# Central role of glycosylation processes in human genetic susceptibility to SARS-CoV-2 infections with Omicron variants

**DOI:** 10.1101/2024.11.21.24317689

**Authors:** Frank Geller, Xiaoping Wu, Vilma Lammi, Erik Abner, Jesse Tyler Valliere, Katerina Nastou, Morten Rasmussen, Niklas Worm Andersson, Liam Quinn, DBDS Genomic Consortium, Bitten Aagaard, Karina Banasik, Sofie Bliddal, Lasse Boding, Søren Brunak, Nanna Brøns, Jonas Bybjerg-Grauholm, Lea Arregui Nordahl Christoffersen, Maria Didriksen, Khoa Manh Dinh, Christian Erikstrup, Ulla Feldt-Rasmussen, Kirsten Grønbæk, Kathrine Agergård Kaspersen, Christina Mikkelsen, Claus Henrik Nielsen, Henriette Svarre Nielsen, Susanne Dam Nielsen, Janna Nissen, Celia Burgos Sequeros, Niels Tommerup, Henrik Ullum, Estonian Biobank Research Team, FinnGen, Lampros Spiliopoulos, Peter Bager, Anders Hviid, Erik Sørensen, Ole Birger Pedersen, Jacqueline M Lane, Ria Lassaunière, Hanna M Ollila, Sisse Rye Ostrowski, Bjarke Feenstra

## Abstract

The host genetics of SARS-CoV-2 has previously been studied based on cases from the earlier waves of the pandemic in 2020 and 2021, identifying 51 genomic loci associated with infection and/or severity. SARS-CoV-2 has shown rapid sequence evolution increasing transmissibility, particularly for Omicron variants, which raises the question whether this affected the host genetic factors. We performed a genome-wide association study of SARS-CoV-2 infection with Omicron variants including more than 150,000 cases from four cohorts. We identified 13 genome-wide significant loci, of which only five were previously described as associated with SARS-CoV-2 infection. The strongest signal was a single nucleotide polymorphism (SNP) intronic of *ST6GAL1*, a gene affecting immune development and function, and connected to three other associated loci (harboring *MUC1, MUC5AC* and *MUC16*) through O-glycan biosynthesis. We also found further evidence for an involvement of blood group systems in SARS-CoV-2 infection, as we observed association 1) for a different lead SNP in the *ABO* locus indicating a protective effect of blood group B against Omicron infection, 2) for the *FUT2* SNP tagging secretor status also reported for SARS-CoV-2 infection with earlier variants, and 3) for the strongest expression quantitative trait locus (eQTL) for *FUT3* (Lewis gene). Our study provides robust evidence for individual genetic variation related to glycosylation translating into susceptibility to SARS-CoV-2 infections with Omicron variants.

## Supplementary Tables 1-8 for "Central role of glycosylation processes in human genetic susceptibility to SARS-CoV-2 infections with Omicron variants" (part 4 of 6)

### Sheet: ST5j PheWAS rs28415845_T_C (continued)
category	phenotype	beta	pval	mlogp	phenocode	maf	maf_case	maf_control	n_case	n_control	pip
XIII Diseases of the musculoskeletal system and connective tissue (M13_)	Other articular cartilage disorders				M13_CARTILAGE				917	315115
XIII Diseases of the musculoskeletal system and connective tissue (M13_)	Calcific tendinitis				M13_CALCTENDINITIS				332	357549
XIII Diseases of the musculoskeletal system and connective tissue (M13_)	Calcific tendinitis of shoulder				M13_CALCIFICTEND				2319	357549
XIII Diseases of the musculoskeletal system and connective tissue (M13_)	Calcium deposit in bursa				M13_CALCBURS				74	357549
XIII Diseases of the musculoskeletal system and connective tissue (M13_)	Calcaneal spur				M13_CALCANSPUR				438	357549
XIII Diseases of the musculoskeletal system and connective tissue (M13_)	Other bursopathies				M13_BURSOPATHY				5544	357549
XIII Diseases of the musculoskeletal system and connective tissue (M13_)	Other bursitis, not elsewhere classified				M13_BURSITISOTH				356	357549
XIII Diseases of the musculoskeletal system and connective tissue (M13_)	Other bursitis of knee				M13_BURSITISKNEEOTH				497	357549
XIII Diseases of the musculoskeletal system and connective tissue (M13_)	Other bursitis of hip				M13_BURSITISHIPOTH				709	357549
XIII Diseases of the musculoskeletal system and connective tissue (M13_)	Other bursitis of elbow				M13_BURSELBOWOTH				271	357549
XIII Diseases of the musculoskeletal system and connective tissue (M13_)	Other bursal cyst				M13_BURSCYSTOTH				553	357549
XIII Diseases of the musculoskeletal system and connective tissue (M13_)	Hypertrophy of bone				M13_BONEHYPERTRPH				111	473264
XIII Diseases of the musculoskeletal system and connective tissue (M13_)	Other specified/unspecified disorders of bone/cartilage				M13_BONEDISNAS				1030	473264
XIII Diseases of the musculoskeletal system and connective tissue (M13_)	Other disorders of bone density and structure				M13_BONEDENSOTH				956	473264
XIII Diseases of the musculoskeletal system and connective tissue (M13_)	Disorders of continuity of bone				M13_BONECONTINUITY				3781	473264
XIII Diseases of the musculoskeletal system and connective tissue (M13_)	Biomechanical lesions, not elsewhere classified				M13_BIOMECHLESIO				1707	494616
XIII Diseases of the musculoskeletal system and connective tissue (M13_)	Bicipital tendinitis				M13_BICIPITALTEND				1825	357549
XIII Diseases of the musculoskeletal system and connective tissue (M13_)	Behçet disease				M13_BEHCET				105	484260
XIII Diseases of the musculoskeletal system and connective tissue (M13_)	Synovial cyst of popliteal space [Baker]				M13_BAKERCYST				2891	357549
XIII Diseases of the musculoskeletal system and connective tissue (M13_)	Atlantoaxial subluxation				M13_ATLOAXSUBLUX				234	353224
XIII Diseases of the musculoskeletal system and connective tissue (M13_)	Coxarthrosis, primary				M13_ARTHTROSIS_COX_PRIM_ICD10				27756	472592
XIII Diseases of the musculoskeletal system and connective tissue (M13_)	Coxarthrosis, primary, with hip surgery				M13_ARTHTROSIS_COX_PRIM_HIPSURG				20586	472592
XIII Diseases of the musculoskeletal system and connective tissue (M13_)	Coxarthrosis				M13_ARTHTROSIS_COX				30802	315115
XIII Diseases of the musculoskeletal system and connective tissue (M13_)	Polyarthrosis				M13_ARTHROSIS_POLY				8758	315115
XIII Diseases of the musculoskeletal system and connective tissue (M13_)	Other arthrosis				M13_ARTHROSIS_OTH				29554	315115
XIII Diseases of the musculoskeletal system and connective tissue (M13_)	Gonarthrosis, primary, with knee surgery				M13_ARTHROSIS_KNEE_PRIM_KNEESURG				26661	445363
XIII Diseases of the musculoskeletal system and connective tissue (M13_)	Gonarthrosis				M13_ARTHROSIS_KNEE				61356	315115
XIII Diseases of the musculoskeletal system and connective tissue (M13_)	Artrosis, including avohilmo				M13_ARTHROSIS_INCLAVO				136897	363451
XIII Diseases of the musculoskeletal system and connective tissue (M13_)	Arthrosis				M13_ARTHROSIS				101454	315115
XIII Diseases of the musculoskeletal system and connective tissue (M13_)	Arthropathies				M13_ARTHROPATHIES				185233	315115
XIII Diseases of the musculoskeletal system and connective tissue (M13_)	Arthropathies in other diseases classified elsewhere				M13_ARTHINOTH				1339	315115
XIII Diseases of the musculoskeletal system and connective tissue (M13_)	Ankylosing spondylitis, strict definition				M13_ANKYLOSPON_STRICT				1705	496755
XIII Diseases of the musculoskeletal system and connective tissue (M13_)	Ankylosing spondylitis				M13_ANKYLOSPON				3838	353224
XIII Diseases of the musculoskeletal system and connective tissue (M13_)	Ankylosis of joint				M13_ANKYLOSISJOINT				197	315115
XIII Diseases of the musculoskeletal system and connective tissue (M13_)	Other acquired deformities of ankle and foot				M13_ANKLEFOOT				293	315115
XIII Diseases of the musculoskeletal system and connective tissue (M13_)	Algoneurodystrophy				M13_ALGONEURO				1195	473264
XIII Diseases of the musculoskeletal system and connective tissue (M13_)	Adhesive capsulitis of shoulder				M13_ADHCAPSULITIS				7372	357549
XIII Diseases of the musculoskeletal system and connective tissue (M13_)	Achilles tendinitis				M13_ACHILLESTEND				4343	353224
XIII Diseases of the musculoskeletal system and connective tissue (M13_)	Abscess of tendon sheath				M13_ABSCTENDON				210	357549
Interstitial lung disease endpoints	Lung transplantation				LUNG_TRANSPLANTATION				244	500104
XII Diseases of the skin and subcutaneous tissue (L12_)	Localized skin eruption due to drugs and medicaments				LOCALIZED_SKIN_ERUPT_DRUGS_MEDICAM				385	499963
XII Diseases of the skin and subcutaneous tissue (L12_)	Lichenoid drug reaction				LICHENOID_DRUG_REACTION				91	500257
XII Diseases of the skin and subcutaneous tissue (L12_)	Xerosis cutis				L12_XEROSCUT				495	465673
XII Diseases of the skin and subcutaneous tissue (L12_)	Vitiligo				L12_VITILIGO				391	465673
XII Diseases of the skin and subcutaneous tissue (L12_)	Other and unspecified vasculitis limited to skin				L12_VASCULITISNAS				801	465673
XII Diseases of the skin and subcutaneous tissue (L12_)	Contact urticaria				L12_URTIGA_CONTACT				112	482901
XII Diseases of the skin and subcutaneous tissue (L12_)	Other and unspecified urticaria				L12_URTICA_NAS				8629	482901
XII Diseases of the skin and subcutaneous tissue (L12_)	Idiopathic urticaria				L12_URTICA_IDIOPAT				744	482901
XII Diseases of the skin and subcutaneous tissue (L12_)	Dermatographic urticaria				L12_URTICA_DERTMATOG				2596	482901
XII Diseases of the skin and subcutaneous tissue (L12_)	Urticaria due to cold and heat				L12_URTICA_COLDHEAT				297	482901
XII Diseases of the skin and subcutaneous tissue (L12_)	Cholinergic urticaria				L12_URTICA_CHOLINERG				177	482901
XII Diseases of the skin and subcutaneous tissue (L12_)	Allergic urticaria				L12_URTICA_ALLERG				3315	482901
XII Diseases of the skin and subcutaneous tissue (L12_)	Urticaria				L12_URTICARIA				13990	482901
XII Diseases of the skin and subcutaneous tissue (L12_)	Ulcer of lower limb, not elsewhere classified				L12_ULCERLOWLIMB				5324	465673
XII Diseases of the skin and subcutaneous tissue (L12_)	Telogen effluvium				L12_TELOGEFFLU				66	476404
XII Diseases of the skin and subcutaneous tissue (L12_)	Sunburn				L12_SUNBURN				69	482972
XII Diseases of the skin and subcutaneous tissue (L12_)	Striae atrophicae				L12_STRIAEATROPHICAE				378	465673
XII Diseases of the skin and subcutaneous tissue (L12_)	Other and unspecified disorders of skin and subcutaneous tissue				L12_SKINSUBCUTISNAS				2434	465673
XII Diseases of the skin and subcutaneous tissue (L12_)	Other disorders of skin and subcutaneous tissue related to radiation				L12_SKINRADIOTH				57	482972
XII Diseases of the skin and subcutaneous tissue (L12_)	Seborrhoeic keratosis				L12_SEBORRKERAT				9078	465673
XII Diseases of the skin and subcutaneous tissue (L12_)	Seborrhoeic dermatitis				L12_SEBORRHOEIC				3787	432874
XII Diseases of the skin and subcutaneous tissue (L12_)	Scar conditions and fibrosis of skin				L12_SCARCONDITIONS				1495	465673
XII Diseases of the skin and subcutaneous tissue (L12_)	Other and unspecified rosacea				L12_ROSACEANAS				3232	476404
XII Diseases of the skin and subcutaneous tissue (L12_)	Rhinophyma				L12_RHINOPHYMA				199	476404
XII Diseases of the skin and subcutaneous tissue (L12_)	Pyogenic granuloma				L12_PYOGENGRANUL				611	465673
XII Diseases of the skin and subcutaneous tissue (L12_)	Pyoderma				L12_PYODERMA				703	470507
XII Diseases of the skin and subcutaneous tissue (L12_)	Psoriasis vulgaris				L12_PSORI_VULG				7912	482181
XII Diseases of the skin and subcutaneous tissue (L12_)	Pustulosis palmaris et plantaris				L12_PSORI_PUSTUPALM				1525	482181
XII Diseases of the skin and subcutaneous tissue (L12_)	Generalized pustular psoriasis				L12_PSORI_PUSTGEN				122	482181
XII Diseases of the skin and subcutaneous tissue (L12_)	Other and unspecified psoriasis				L12_PSORI_NAS				2452	482181
XII Diseases of the skin and subcutaneous tissue (L12_)	Guttate psoriasis				L12_PSORI_GUTTATE				496	482181
XII Diseases of the skin and subcutaneous tissue (L12_)	Acrodermatitis continua				L12_PSORI_ACRODERM				68	482181
XII Diseases of the skin and subcutaneous tissue (L12_)	Psoriasis				L12_PSORIASIS				12760	482181
XII Diseases of the skin and subcutaneous tissue (L12_)	Pruritus				L12_PRURITUS				4387	432874
XII Diseases of the skin and subcutaneous tissue (L12_)	Prurigo nodularis				L12_PRURIGONOD				844	432874
XII Diseases of the skin and subcutaneous tissue (L12_)	Other prurigo				L12_PRURIGONAS				392	432874
XII Diseases of the skin and subcutaneous tissue (L12_)	Polymorphous light eruption				L12_POLYMORPHLIGHTERUPT				269	482972
XII Diseases of the skin and subcutaneous tissue (L12_)	Poikiloderma of Civatte				L12_POIKOLOCIVAT				57	482972
XII Diseases of the skin and subcutaneous tissue (L12_)	Pityriasis rosea				L12_PITYROCHEA				271	482181
XII Diseases of the skin and subcutaneous tissue (L12_)	Pityriasis rubra pilaris				L12_PITYRIASISRUBRA				80	482181
XII Diseases of the skin and subcutaneous tissue (L12_)	Pilonidal cyst				L12_PILONIDALCYST				3784	470507
XII Diseases of the skin and subcutaneous tissue (L12_)	Pigmented purpuric dermatosis				L12_PIGPURPDERM				324	465673
XII Diseases of the skin and subcutaneous tissue (L12_)	Other and unspecified disorders of pigmentation				L12_PIGMENTNAS				241	465673
XII Diseases of the skin and subcutaneous tissue (L12_)	Perioral dermatitis				L12_PERIORALDERM				779	476404
XII Diseases of the skin and subcutaneous tissue (L12_)	Severe bullous disorders, KELA reimbursement				L12_PEMPHIKELA				70	498266
XII Diseases of the skin and subcutaneous tissue (L12_)	Pemphigus vulgaris				L12_PEMPHIGUS_VULG				75	498266
XII Diseases of the skin and subcutaneous tissue (L12_)	Other and unspecified pemphigus				L12_PEMPHIGUS_NAS				109	498266
XII Diseases of the skin and subcutaneous tissue (L12_)	Pemphigus				L12_PEMPHIGUS				231	498266
XII Diseases of the skin and subcutaneous tissue (L12_)	Other and unspecified pemphigoid				L12_PEMPHIGOID_NAS				274	498266
XII Diseases of the skin and subcutaneous tissue (L12_)	Cicatricial pemphigoid				L12_PEMPHIGOID_CICA				70	498266
XII Diseases of the skin and subcutaneous tissue (L12_)	Bullous pemphigoid				L12_PEMPHIGOID_BULL				701	498266
XII Diseases of the skin and subcutaneous tissue (L12_)	Other and unspecified parapsoriasis				L12_PARAPSO_RETIFORM				153	482181
XII Diseases of the skin and subcutaneous tissue (L12_)	Small plaque parapsoriasis				L12_PARAPSO_PLAQUE				93	482181
XII Diseases of the skin and subcutaneous tissue (L12_)	Pityriasis lichenoides et varioliformis acuta				L12_PARAPSO_PITYLICHETVARACUT				51	482181
XII Diseases of the skin and subcutaneous tissue (L12_)	Pityriasis lichenoides chronica				L12_PARAPSO_PITYLICHCHRON				134	482181
XII Diseases of the skin and subcutaneous tissue (L12_)	Parapsoriasis				L12_PARAPSORI				678	482181
XII Diseases of the skin and subcutaneous tissue (L12_)	Other and unspecified papulosquamous disorders				L12_PAPULOSQUONAS				201	482181
XII Diseases of the skin and subcutaneous tissue (L12_)	Other papulosquamous disorders				L12_PAPULOSQUAOTH				376	482181
XII Diseases of the skin and subcutaneous tissue (L12_)	Papulosquamous disorders				L12_PAPULOSQUAMOUS				18167	482181
XII Diseases of the skin and subcutaneous tissue (L12_)	Other disorders of pigmentation				L12_OTHPIGMENTATION				1535	465673
XII Diseases of the skin and subcutaneous tissue (L12_)	Other disorders of skin and subcutaneous tissue				L12_OTHERSKINSUBCUTIS				34675	465673
XII Diseases of the skin and subcutaneous tissue (L12_)	Other melanin hyperpigmentation				L12_OTHERMELANIN				733	465673
XII Diseases of the skin and subcutaneous tissue (L12_)	Other infiltrative disorders of skin and subcutaneous tissue				L12_OTHERINFILTRATIVESKIN				165	465673
XII Diseases of the skin and subcutaneous tissue (L12_)	Other disorders of skin and subcutaneous tissue, not elsewhere classified				L12_OTHERDISSKINANDSUBCUTIS				5849	465673
XII Diseases of the skin and subcutaneous tissue (L12_)	Other contact dermatitis				L12_OTHERCONTACT				3454	432874
XII Diseases of the skin and subcutaneous tissue (L12_)	Other and unspecified bullous disorders				L12_OTHERBULL				336	498266
XII Diseases of the skin and subcutaneous tissue (L12_)	Other and unspecified acute skin changes due to ultraviolet radiation				L12_OTHACUSKINSUNNAS				932	482972
XII Diseases of the skin and subcutaneous tissue (L12_)	Other acute skin changes due to ultraviolet radiation				L12_OTHACUSKINSUN				1289	482972
XII Diseases of the skin and subcutaneous tissue (L12_)	Other and unspecified skin changes due to chronic exposure to nonionizing radiation				L12_NONIONRADISKINNAS				447	482972
XII Diseases of the skin and subcutaneous tissue (L12_)	Necrobiosis lipoidica, not elsewhere classified				L12_NECROLIPOIDIC				207	465673
XII Diseases of the skin and subcutaneous tissue (L12_)	Onycholysis				L12_NAIL_LYSIS				224	476404
XII Diseases of the skin and subcutaneous tissue (L12_)	Onychogryphosis				L12_NAIL_GRYPHOSIS				89	476404
XII Diseases of the skin and subcutaneous tissue (L12_)	Nail dystrophy				L12_NAIL_DYSTROPHY				222	476404
XII Diseases of the skin and subcutaneous tissue (L12_)	Other and unspecified nail disorders				L12_NAILNAS				708	476404
XII Diseases of the skin and subcutaneous tissue (L12_)	Nail disorders				L12_NAILDIS				3236	476404
XII Diseases of the skin and subcutaneous tissue (L12_)	Acute lymphadenitis				L12_LYMPHADENITIS				2412	470507
XII Diseases of the skin and subcutaneous tissue (L12_)	Lupus erythematosus				L12_LUPUS				850	465673
XII Diseases of the skin and subcutaneous tissue (L12_)	Localized scleroderma [morphea]				L12_LOCALSCLERODERMA				498	465673
XII Diseases of the skin and subcutaneous tissue (L12_)	Other localized connective tissue disorders				L12_LOCALDCONNECTISSUEOTH				671	465673
XII Diseases of the skin and subcutaneous tissue (L12_)	Other and unspecified localized connective tissue disorders				L12_LOCALCONNECTISSUENAS				109	465673
XII Diseases of the skin and subcutaneous tissue (L12_)	Livedoid vasculitis				L12_LIVEDOIDVASC				115	465673
XII Diseases of the skin and subcutaneous tissue (L12_)	Lichen simplex chronicus and prurigo				L12_LICHSIMPANDPRURIGO				2381	432874
XII Diseases of the skin and subcutaneous tissue (L12_)	Lichen simplex chronicus				L12_LICHENSIMPLEX				1241	432874
XII Diseases of the skin and subcutaneous tissue (L12_)	Lichen sclerosus et atrophicus				L12_LICHENSCLERATROPH				3788	465673
XII Diseases of the skin and subcutaneous tissue (L12_)	Lichen planopilaris				L12_LICHENPLANO				99	476404
XII Diseases of the skin and subcutaneous tissue (L12_)	Dermatitis due to substances taken internally				L12_INTERNALSUBSTANCEDERM				2157	432874
XII Diseases of the skin and subcutaneous tissue (L12_)	Other local infections of skin and subcutaneous tissue				L12_INFECT_SKIN_OTHER				3961	470507
XII Diseases of the skin and subcutaneous tissue (L12_)	Infections of the skin and subcutaneous tissue				L12_INFECT_SKIN				29841	470507
XII Diseases of the skin and subcutaneous tissue (L12_)	Infective dermatitis				L12_INFECT_DERM				4713	432874
XII Diseases of the skin and subcutaneous tissue (L12_)	Impetigo				L12_IMPETIGO				1734	470507
XII Diseases of the skin and subcutaneous tissue (L12_)	Hypertrophic scar				L12_HYPETROPHICSCAR				2068	465673
XII Diseases of the skin and subcutaneous tissue (L12_)	Other and unspecified hypertrophic disorders of skin				L12_HYPERTROPHICNAS				214	465673
XII Diseases of the skin and subcutaneous tissue (L12_)	Other hypertrichosis				L12_HYPERTICHNAS				116	476404
XII Diseases of the skin and subcutaneous tissue (L12_)	Hirsutism, drug-induced				L12_HIRSUTISM_ADVERSE				62	500286
XII Diseases of the skin and subcutaneous tissue (L12_)	Hirsutism in women				L12_HIRSUTISM				661	267178
XII Diseases of the skin and subcutaneous tissue (L12_)	Hidradenitis suppurativa				L12_HIDRADENITISSUP				1364	476404
XII Diseases of the skin and subcutaneous tissue (L12_)	Other and unspecified cicatricial alopecia				L12_HAIRLOSS_SCARNAS				84	476404
XII Diseases of the skin and subcutaneous tissue (L12_)	Other and unspecified nonscarring hair loss				L12_HAIRLOSS_NONSCARNAS				233	476404
XII Diseases of the skin and subcutaneous tissue (L12_)	Cicatricial alopecia [scarring hair loss]				L12_HAIRLOSSSCAR				260	476404
XII Diseases of the skin and subcutaneous tissue (L12_)	Other nonscarring hair loss				L12_HAIRLOSSNONSCAR				319	476404
XII Diseases of the skin and subcutaneous tissue (L12_)	Hair colour and hair shaft abnormalities				L12_HAIRCOLOUR				137	476404
XII Diseases of the skin and subcutaneous tissue (L12_)	Transient acantholytic dermatosis [Grover]				L12_GROVER				56	498266
XII Diseases of the skin and subcutaneous tissue (L12_)	Granulomatous disorders of skin and subcutaneous tissue				L12_GRANULOMATOUSSKIN				947	465673
XII Diseases of the skin and subcutaneous tissue (L12_)	Other and unspecified granulomatous disorders of skin and subcutaneous tissue				L12_GRANULOMASKINNAS				124	465673
XII Diseases of the skin and subcutaneous tissue (L12_)	Granuloma annulare				L12_GRANUANNU				513	465673
XII Diseases of the skin and subcutaneous tissue (L12_)	Foreign body granuloma of skin and subcutaneous tissue				L12_FOREIGNBODYGRANULOMA				117	465673
XII Diseases of the skin and subcutaneous tissue (L12_)	Dermatitis due to ingested food				L12_FOODDERMAT				1508	432874
XII Diseases of the skin and subcutaneous tissue (L12_)	Folliculitis decalvans				L12_FOLLICULITDECALV				68	476404
XII Diseases of the skin and subcutaneous tissue (L12_)	Other and unspecified follicular disorders				L12_FOLLICULARNAS				1398	476404
XII Diseases of the skin and subcutaneous tissue (L12_)	Follicular cysts of skin and subcutaneous tissue				L12_FOLLICULARCYST				7729	476404
XII Diseases of the skin and subcutaneous tissue (L12_)	Other follicular disorders				L12_FOLICULAROTH				2778	476404
XII Diseases of the skin and subcutaneous tissue (L12_)	Factitial dermatitis				L12_FACTITIALDERMAT				180	465673
XII Diseases of the skin and subcutaneous tissue (L12_)	Exfoliative dermatitis				L12_EXFOLIATIVE				380	432874
XII Diseases of the skin and subcutaneous tissue (L12_)	Erythema intertrigo				L12_ERYT_INTERTRIG				803	432874
XII Diseases of the skin and subcutaneous tissue (L12_)	Erythema annulare centrifugum				L12_ERYTH_ANNULCENTRIFUG				59	482901
XII Diseases of the skin and subcutaneous tissue (L12_)	Universal erythroderma, KELA reimbursement				L12_ERYTHRO_KELA				511	482901
XII Diseases of the skin and subcutaneous tissue (L12_)	Erythrasma				L12_ERYTHRASMA				73	470507
XII Diseases of the skin and subcutaneous tissue (L12_)	Erythema in diseases classified elsewhere				L12_ERYTHINOTH				73	482901
XII Diseases of the skin and subcutaneous tissue (L12_)	Other erythematous conditions				L12_ERYTHEMATOUSOTH				1240	482901
XII Diseases of the skin and subcutaneous tissue (L12_)	Erythema nodosum				L12_ERYTHEMANODOSUM				1096	482901
XII Diseases of the skin and subcutaneous tissue (L12_)	Erythema multiforme				L12_ERYTHEMAMULTIF				832	482901
XII Diseases of the skin and subcutaneous tissue (L12_)	Toxic erythema				L12_ERTYTH_TOXIC				65	482901
XII Diseases of the skin and subcutaneous tissue (L12_)	Other and unspecified epidermal thickening				L12_EPIDERMTHICKNAS				949	465673
XII Diseases of the skin and subcutaneous tissue (L12_)	Other epidermal thickening				L12_EPIDERMALTHICKOTH				1569	465673
XII Diseases of the skin and subcutaneous tissue (L12_)	Eccrine sweat disorders				L12_ECCRINESWEAT				86	476404
XII Diseases of the skin and subcutaneous tissue (L12_)	Dyshidrosis [pompholyx]				L12_DYSHIDROSIS				572	432874
XII Diseases of the skin and subcutaneous tissue (L12_)	Disorders of skin appendages				L12_DISORDSKINAPPENDIX				23944	476404
XII Diseases of the skin and subcutaneous tissue (L12_)	Diaper [napkin] dermatitis				L12_DIAPER				52	432874
XII Diseases of the skin and subcutaneous tissue (L12_)	Nummular dermatitis				L12_DERM_NUMMULAR				3098	432874
XII Diseases of the skin and subcutaneous tissue (L12_)	Dermatitis				L12_DERMATITISNAS				31083	432874
XII Diseases of the skin and subcutaneous tissue (L12_)	Dermatitis and eczema				L12_DERMATITISECZEMA				67474	432874
XII Diseases of the skin and subcutaneous tissue (L12_)	Dermatitis herpetiformis				L12_DERMATHERP				651	498266
XII Diseases of the skin and subcutaneous tissue (L12_)	Decubitus ulcer and pressure area				L12_DECUBITANSULCERANDPRESSURE				2121	465673
XII Diseases of the skin and subcutaneous tissue (L12_)	Cutis laxa senilis				L12_CUTLAXSEN				253	482972
XII Diseases of the skin and subcutaneous tissue (L12_)	Corns and callosities				L12_CORNSANDCALLOS				2582	465673
XII Diseases of the skin and subcutaneous tissue (L12_)	Chronic ulcer of skin, not elsewhere classified				L12_CHRONICULCEROFSKIN				2511	465673
XII Diseases of the skin and subcutaneous tissue (L12_)	Chloasma				L12_CHLOASMA				142	465673
XII Diseases of the skin and subcutaneous tissue (L12_)	Cellulitis				L12_CELLULITIS				9428	470507
XII Diseases of the skin and subcutaneous tissue (L12_)	Calcinosis cutis				L12_CALCINOSISCUTIS				57	465673
XII Diseases of the skin and subcutaneous tissue (L12_)	Bullous disorders				L12_BULLOUS				2082	498266
XII Diseases of the skin and subcutaneous tissue (L12_)	Other bullous disorders				L12_BULLOTH				967	498266
XII Diseases of the skin and subcutaneous tissue (L12_)	Atrophic disorders of skin				L12_ATROPHICSKIN				5786	465673
XII Diseases of the skin and subcutaneous tissue (L12_)	Atopic dermatitis				L12_ATOPIC				31245	432874
XII Diseases of the skin and subcutaneous tissue (L12_)	Apocrine sweat disorders, other sweat gland disorders				L12_APOCRINESWEAT				146	476404
XII Diseases of the skin and subcutaneous tissue (L12_)	Alopecia areata				L12_ALOPECAREATA				956	476404
XII Diseases of the skin and subcutaneous tissue (L12_)	Androgenic alopecia				L12_ALOPECANDRO				281	267178
XII Diseases of the skin and subcutaneous tissue (L12_)	Allergic contact dermatitis				L12_ALLERGICCONTACT				5926	432874
XII Diseases of the skin and subcutaneous tissue (L12_)	Actinic keratosis				L12_ACTINKERA				15597	482972
XII Diseases of the skin and subcutaneous tissue (L12_)	Acne varioliformis				L12_ACNE_VARIOLIFORMIS				87	476404
XII Diseases of the skin and subcutaneous tissue (L12_)	Other and unspecified acne				L12_ACNE_NAS				507	476404
XII Diseases of the skin and subcutaneous tissue (L12_)	Acne conglobata				L12_ACNE_CONGLOBLATA				196	476404
XII Diseases of the skin and subcutaneous tissue (L12_)	Acne keloid				L12_ACNEKELOID				56	476404
XII Diseases of the skin and subcutaneous tissue (L12_)	Other acantholytic disorders				L12_ACANTHOLYTIC				83	498266
XII Diseases of the skin and subcutaneous tissue (L12_)	Acanthosis nigricans				L12_ACANTHNIGRICANS				114	465673
XII Diseases of the skin and subcutaneous tissue (L12_)	Cutaneous abscess, furuncle and carbuncle				L12_ABSCESS_CUT				11581	470507
Psychiatric endpoints from Katri Räikkönen	Tic and related disorders (more control exclusions)				KRA_PSY_TIC_EXMORE				478	362304
Psychiatric endpoints from Katri Räikkönen	Tic and related disorders				KRA_PSY_TIC				478	499870
Psychiatric endpoints from Katri Räikkönen	Substance abuse (more control exclusions)				KRA_PSY_SUBSTANCE_EXMORE				30806	362304
Psychiatric endpoints from Katri Räikkönen	Speech and linguistic disorders (more control exclusions)				KRA_PSY_SPEELING_EXMORE				3752	362304
Psychiatric endpoints from Katri Räikkönen	Nonorganic sleeping disorders (more control exclusions)				KRA_PSY_SLEEP_NONORG_EXMORE				8336	362304
Psychiatric endpoints from Katri Räikkönen	Schizophrenia or delusion (more control exclusions)				KRA_PSY_SCHIZODEL_EXMORE				15498	362304
Psychiatric endpoints from Katri Räikkönen	Mental and behavioural disorders of puerperium, not classified elsewhere (more control exclusions)				KRA_PSY_PUERPER_EXMORE				401	201649
Psychiatric endpoints from Katri Räikkönen	Personality disorders (more control exclusions)				KRA_PSY_PERSON_EXMORE				13045	362300
Psychiatric endpoints from Katri Räikkönen	Motor disorders (more control exclusions)				KRA_PSY_MOTOR_EXMORE				566	362304
Psychiatric endpoints from Katri Räikkönen	Mental retardation (more control exclusions)				KRA_PSY_MENTALRET_EXMORE				1429	362234
Psychiatric endpoints from Katri Räikkönen	Hyperkinetic disorders (more control exclusions)				KRA_PSY_HYPERKIN_EXMORE				4737	362304
Psychiatric endpoints from Katri Räikkönen	Eating disorder (more control exclusions)				KRA_PSY_EATING_EXMORE				3923	362304
Psychiatric endpoints from Katri Räikkönen	Wide developmental disorders (more control exclusions)				KRA_PSY_DEVWIDE_EXMORE				1179	362304
Psychiatric endpoints from Katri Räikkönen	Any dementia (more control exclusions)				KRA_PSY_DEMENTIA_EXMORE				21157	362304
Psychiatric endpoints from Katri Räikkönen	Mixed disorders of conduct and emotions (more control exclusions)				KRA_PSY_CODUCTEMOT_EXMORE				933	362304
Psychiatric endpoints from Katri Räikkönen	Social disorders starting during childhood or adolescence (more control exclusions)				KRA_PSY_CHILDSOC_EXMORE				285	362304
Psychiatric endpoints from Katri Räikkönen	Other disorders starting during childhood or adolescence (more control exclusions)				KRA_PSY_CHILDOTH_EXMORE				2097	362304
Psychiatric endpoints from Katri Räikkönen	Emotional disorders starting during childhood or adolescence (more control exclusions)				KRA_PSY_CHILDEMOT_EXMORE				2068	362304
Psychiatric endpoints from Katri Räikkönen	Behavioural disorders (more control exclusions)				KRA_PSY_BEHAV_EXMORE				809	362304
Psychiatric endpoints from Katri Räikkönen	Autism spe (more control exclusions)				KRA_PSY_AUTISM_EXMORE				888	362304
Psychiatric endpoints from Katri Räikkönen	Any mental disorder, or suicide (or attempt), or psychic disorders complicating pregnancy, partum or puerperium or nerve system disorders (more control exclusions)				KRA_PSY_ANYMENTAL_SUICID_PREG_NERV_EXMORE				14265	361333
Psychiatric endpoints from Katri Räikkönen	Any mental disorder				KRA_PSY_ANYMENTAL				138044	362304
Psychiatric endpoints from Katri Räikkönen	Anxiety disorders (more control exclusions)				KRA_PSY_ANXIETY_EXMORE				56552	362304
Psychiatric endpoints from Katri Räikkönen	Alcohol abuse, main dg (more control exclusions)				KRA_PSY_ALCOH_EXMORE				6683	362304
Diabetes endpoints	Diabetes, insulin treatment (Kela reimbursement) (more control exclusions)				KELA_DIAB_INSUL_EXMORE				77557	403479
XI Diseases of the digestive system (K11_)	Volvulus				K11_VOLVU				962	394725
XI Diseases of the digestive system (K11_)	Ventral hernia				K11_VENTHER				10405	426666
XI Diseases of the digestive system (K11_)	Vascular disorders of the intestines				K11_VASCINT				2545	394725
XI Diseases of the digestive system (K11_)	Umbilical hernia				K11_UMBHER				11934	426666
Gastrointestinal endpoints	Ulcerative colitis (strict) with PSC				K11_UC_STRICT_PSC				290	483193
XI Diseases of the digestive system (K11_)	Ulcerative colitis (strict definition, require KELA, min 2 HDR)				K11_UC_STRICT2				7220	492160
XI Diseases of the digestive system (K11_)	Toxic liver disease				K11_TOXLIV				520	485213
XI Diseases of the digestive system (K11_)	Supernumerary teeth EXCLUDE clefts and syndromes, including avohilmo				K11_SUPNUM_ONLY_INCLAVO				349	499543
XI Diseases of the digestive system (K11_)	Supernumerary teeth EXCLUDE clefts and syndromes				K11_SUPNUM_ONLY				154	500194
XI Diseases of the digestive system (K11_)	Stomatitis and related lesions				K11_STOMATITIS				3437	310260
XI Diseases of the digestive system (K11_)	Scissor bite				K11_SCISS_BITE				1002	499346
XI Diseases of the digestive system (K11_)	Diseases of salivary glands				K11_SALIVARY				8757	310260
XI Diseases of the digestive system (K11_)	Maxillary retrognathism				K11_RETROG_MAXILLAE				680	499668
XI Diseases of the digestive system (K11_)	Pathological resorption of teeth				K11_RESORPTION				1122	310260
Interstitial lung disease endpoints	Gastro-oesophageal reflux disease				K11_REFLUX				36025	423785
XI Diseases of the digestive system (K11_)	Peptic ulcer				K11_PULC				354	423785
XI Diseases of the digestive system (K11_)	Colitis, primary sclerosing, strict definition				K11_PSC_COLITIS_STRICT				384	498031
XI Diseases of the digestive system (K11_)	Postprocedural disorders of digestive system, not elsewhere classified				K11_POSTOPDIS				1121	478189
XI Diseases of the digestive system (K11_)	Acute peritonitis				K11_PERITONITIS				2384	496343
XI Diseases of the digestive system (K11_)	Diseases of peritoneum				K11_PERITON				4005	496343
XI Diseases of the digestive system (K11_)	Paralytic ileus				K11_PARALIL				1414	394725
XI Diseases of the digestive system (K11_)	Other diseases of pancreas				K11_PANCOTH				2762	437418
XI Diseases of the digestive system (K11_)	Overjet				K11_OVERJET				875	499473
XI Diseases of the digestive system (K11_)	Other diseases of peritoneum				K11_OTHPERITON				1641	496343
XI Diseases of the digestive system (K11_)	Other diseases of intestine				K11_OTHINT				4877	394725
XI Diseases of the digestive system (K11_)	Other inflammatory liver diseases				K11_OTHINFLIV				2463	485213
XI Diseases of the digestive system (K11_)	Other or unspecified ileus, impaction or obstruction				K11_OTHILEUS				8037	394725
XI Diseases of the digestive system (K11_)	Other gastritis (incl. Duodenitis)				K11_OTHGASTR				10062	423785
XI Diseases of the digestive system (K11_)	Other functional intestinal disorders				K11_OTHFUNC				22972	394725
XI Diseases of the digestive system (K11_)	Other noninfective gastroenteritis and colitis				K11_OTHENTERCOL				11212	476577
XI Diseases of the digestive system (K11_)	Other diseases of stomach and duodenum				K11_OTHDISSTOMDUOD				2427	423785
XI Diseases of the digestive system (K11_)	Other diseases of oesophagus				K11_OTHDISOES				3907	423785
XI Diseases of the digestive system (K11_)	Other diseases of the digestive system				K11_OTHDISDIG				14423	478189
XI Diseases of the digestive system (K11_)	Diseases of the digestive system				K11_OTHDIG				22159	478189
XI Diseases of the digestive system (K11_)	Other diseases of appendix				K11_OTHAPPEND				410	458424
XI Diseases of the digestive system (K11_)	Other diseases of anus and rectum				K11_OTHANRECT				13938	394725
XI Diseases of the digestive system (K11_)	Other and unspecified abdominal hernia				K11_OTHABDHER				1453	426666
XI Diseases of the digestive system (K11_)	Oral lichen ruber planus				K11_ORAL_LICHEN_PLANUS				795	499553
XI Diseases of the digestive system (K11_)	Oral leukoplakia and related diseases, including avohilmo				K11_ORAL_LEUCOPLAC_RELAT_INCLAVO				3257	497091
XI Diseases of the digestive system (K11_)	Oral leukoplakia and related diseases				K11_ORAL_LEUCOPLAC_RELAT				1972	498376
XI Diseases of the digestive system (K11_)	Oral leukoplakia, including avohilmo				K11_ORAL_LEUCOPLACIA_INCLAVO				930	499418
XI Diseases of the digestive system (K11_)	Oral leukoplakia				K11_ORAL_LEUCOPLACIA				596	499752
XI Diseases of the digestive system (K11_)	Cysts of oral region, not elsewhere classified				K11_ORALCYST				1713	310260
XI Diseases of the digestive system (K11_)	Diseases of oral cavity, salivary glands and jaws				K11_ORAL				190088	310260
XI Diseases of the digestive system (K11_)	Open bite that required surgery (Lefort1 or BSSRO)				K11_OPEN_BITE_SURGERY				346	500002
XI Diseases of the digestive system (K11_)	Open bite				K11_OPEN_BITE				2021	498327
XI Diseases of the digestive system (K11_)	Ulcer of oesophagus				K11_OESULC				2667	423785
XI Diseases of the digestive system (K11_)	Diseases of oesophagus, stomach and duodenum				K11_OESSTODUO				76563	423785
XI Diseases of the digestive system (K11_)	Oesophageal obstruction				K11_OESOBST				1279	423785
XI Diseases of the digestive system (K11_)	Oesophagitis				K11_OESITIS				2046	423785
XI Diseases of the digestive system (K11_)	Mandibular retrognathia AND surgery (BSSRO)				K11_MN_RETRGN_AND_SURG				961	499387
XI Diseases of the digestive system (K11_)	Mandibular retrognathia				K11_MN_RETRGN				2659	497689
XI Diseases of the digestive system (K11_)	Mandibular prognathia AND surgery (LeFortI or BSSO or LeFortI AND BSSO), including avohilmo				K11_MN_PROGN_AND_SURGRT_INCLAVO				365	499983
XI Diseases of the digestive system (K11_)	Mandibular prognathia AND surgery (LeFortI or BSSRO)				K11_MN_PROGN_AND_SURGRT				176	499983
XI Diseases of the digestive system (K11_)	Mandibular prognathia				K11_MN_PROGN				553	499795
XI Diseases of the digestive system (K11_)	Missing teeth due to accident, extraction or parodontitis				K11_MISS_TEETH_ACCID_EXTR_PAROD				4597	310260
XI Diseases of the digestive system (K11_)	Molar incisor enamel hypoplasia, with caries				K11_MIH_CARIES				240	488067
XI Diseases of the digestive system (K11_)	Molar incisor enamel hypoplasia				K11_MIH				1090	499258
XI Diseases of the digestive system (K11_)	Mesial bite				K11_MESIAL_BITE				346	500002
XI Diseases of the digestive system (K11_)	Maxillary prognathism				K11_MAXIL_PROGN				189	500159
XI Diseases of the digestive system (K11_)	Impacted maxillary molar				K11_MAXIL_MOLAR_FAILED_ERUPT_OBSTRUCTION_TOOTH				2335	498013
XI Diseases of the digestive system (K11_)	Maxillary hypoplasia				K11_MAXIL_HYPOPL				117	500231
XI Diseases of the digestive system (K11_)	Palatinal maxillary canine				K11_MAXIL_CANINE_PALAT				265	500083
XI Diseases of the digestive system (K11_)	Impacted maxillary canine				K11_MAXIL_CANINE_FAILED_ERUPT_OBSTRUCTION_TOOTH				311	500037
XI Diseases of the digestive system (K11_)	Mandibular hypoplasia				K11_MANDIBULAR_HYPOPL				228	500120
XI Diseases of the digestive system (K11_)	Intestinal malabsorption				K11_MALABSORB				1688	478189
XI Diseases of the digestive system (K11_)	Major anomalies of jaw size				K11_MAJOR_ANOMALI_JAW_SIZE				1008	499340
XI Diseases of the digestive system (K11_)	Diseases of liver				K11_LIVER				15135	485213
XI Diseases of the digestive system (K11_)	Liver disorders in diseases classified elsewhere				K11_LIVDISINOTH				100	485213
XI Diseases of the digestive system (K11_)	Other diseases of lip and oral mucosa				K11_LIP_ORAL_MUCOSA				6831	310260
XI Diseases of the digestive system (K11_)	Lichen ruber planus, wide definition including periferal and oral lichen planus				K11_LICHEN_PLANUS_WIDE				8507	491841
XI Diseases of the digestive system (K11_)	Other diseases of jaws				K11_JAWS				2779	310260
XI Diseases of the digestive system (K11_)	Intussusception				K11_INTUSS				777	394725
XI Diseases of the digestive system (K11_)	Other diseases of intestines				K11_INTESTOTH				105623	394725
XI Diseases of the digestive system (K11_)	Impacted teeth				K11_IMPACTED_TEETH				9055	491293
XI Diseases of the digestive system (K11_)	Impaction of intestines				K11_IMPACT				243	394725
XI Diseases of the digestive system (K11_)	Paralytic ileus and intestinal obstruction				K11_ILEUS				11750	394725
XI Diseases of the digestive system (K11_)	Irritable bowel syndrome				K11_IBS				13268	394725
Gastrointestinal endpoints	IBD (strict) with PSC				K11_IBD_STRICT_PSC				357	483193
XI Diseases of the digestive system (K11_)	Inflammatory bowel disease, strict (require KELA)				K11_IBD_STRICT				10960	489388
XI Diseases of the digestive system (K11_)	Tooth agenesis EXCLUDE clefts and syndromes				K11_HYPO_ONLY				1510	497639
XI Diseases of the digestive system (K11_)	Hypoplasia of dental enamel, prenatal , including avohilmo				K11_HYPOPLASIA_ENAMEL_PRENATAL_INCLAVO				149	500199
XI Diseases of the digestive system (K11_)	Hypoplasia of dental enamel , including avohilmo				K11_HYPOPLASIA_ENAMEL_INCLAVO				1001	499347
XI Diseases of the digestive system (K11_)	Hypoplasia of dental enamel, including avohilmo				K11_HYPOPLASIA_ENAMEL				267	499258
XI Diseases of the digestive system (K11_)	Hypertrophy of tongue papillae				K11_HYPERTROPHY_TONGUE_PAPILLAE				423	499925
XI Diseases of the digestive system (K11_)	Hernia				K11_HERNIA				73682	426666
XI Diseases of the digestive system (K11_)	Inguinal hernia				K11_HERING				43066	426666
XI Diseases of the digestive system (K11_)	Hepatic failure, not elsewhere classified				K11_HEPFAIL				1272	485213
XI Diseases of the digestive system (K11_)	Haemorrhoids and perianal venous thrombosis				K11_HAEMORR				13841	394725
XI Diseases of the digestive system (K11_)	Gastric ulcer				K11_GULC				7787	423785
XI Diseases of the digestive system (K11_)	Gastrojejunal ulcer				K11_GJULC				443	423785
XI Diseases of the digestive system (K11_)	Gingival hyperplasia				K11_GINGIV_HYPERPLAS				1176	310260
XI Diseases of the digestive system (K11_)	Gingivitis and periodontal diseases				K11_GINGIVITIS_PERIODONTAL				137839	310260
XI Diseases of the digestive system (K11_)	Gastroduodenal ulcer				K11_GASTRODUOULC				12074	423785
XI Diseases of the digestive system (K11_)	Other diseases of gallbladder				K11_GALLBLAOTH				1655	437418
XI Diseases of the digestive system (K11_)	Functional dyspepsia				K11_FUNCDYSP				12179	423785
XI Diseases of the digestive system (K11_)	Colonic or urogenital fistula				K11_FISTULA				12025	488323
XI Diseases of the digestive system (K11_)	Fibrosis and cirrhosis of liver				K11_FIBROCHIRLIV				2653	485213
XI Diseases of the digestive system (K11_)	Femoral hernia				K11_FEMHER				1660	426666
XI Diseases of the digestive system (K11_)	Tooth eruption problems				K11_ERUPTION				6494	493854
XI Diseases of the digestive system (K11_)	Erosion of teeth, including avohilmo				K11_EROSION_INCLAVO				9162	112365
XI Diseases of the digestive system (K11_)	Erosion of teeth				K11_EROSION				577	114335
XI Diseases of the digestive system (K11_)	Noninfective enteritis and colitis				K11_ENERCOLNONINF				23771	476577
XI Diseases of the digestive system (K11_)	Embedded and impacted teeth				K11_EMBIMPACT_TEETH				13286	487062
XI Diseases of the digestive system (K11_)	Embedded teeth, including avohilmo				K11_EMBED_TEETH				4006	496342
XI Diseases of the digestive system (K11_)	Duodenal ulcer				K11_DULC				4590	423785
XI Diseases of the digestive system (K11_)	Diverticular disease of intestine				K11_DIVERTIC				43138	394725
XI Diseases of the digestive system (K11_)	Distal bite				K11_DISTAL_BITE				1446	498902
XI Diseases of the digestive system (K11_)	Other disorders of teeth and supporting structures				K11_DISORD_TEETH				9515	310260
XI Diseases of the digestive system (K11_)	Disorders of oesophagus in diseases classified elsewhere				K11_DISOESINOTH				691	423785
XI Diseases of the digestive system (K11_)	Other diseases of liver				K11_DISLIVOTH				7266	485213
XI Diseases of the digestive system (K11_)	Deposits [accretions] on teeth				K11_DEPOSITS				2767	310260
XI Diseases of the digestive system (K11_)	Dentofacial anomalies [including malocclusion]				K11_DENTOFACIAL_ANOMALIES				13829	310260
XI Diseases of the digestive system (K11_)	Deep bite that required surgery				K11_DEEP_BITE_SURGERY				443	499905
XI Diseases of the digestive system (K11_)	Deep bite				K11_DEEP_BITE				4863	495485
XI Diseases of the digestive system (K11_)	Crowding of teeth, including avohilmo				K11_CROWDI_TEETH				4491	495857
XI Diseases of the digestive system (K11_)	Crossbite				K11_CROSSBITE				2790	497558
XI Diseases of the digestive system (K11_)	Constipation				K11_CONSTIPATION				51956	448392
XI Diseases of the digestive system (K11_)	Coeliac disease				K11_COELIAC				5130	478189
XI Diseases of the digestive system (K11_)	Chronic pancreatitis				K11_CHRONPANC				4820	437418
XI Diseases of the digestive system (K11_)	Chronic hepatitis, not elsewhere classified				K11_CHRONHEP				1215	485213
XI Diseases of the digestive system (K11_)	Cholecystitis				K11_CHOLECYST				5851	437418
Gastrointestinal endpoints	Cholangitis (primary sclerosing, PSC), with reimbursement 202				K11_CHOLANGI_STRICT				653	470875
XI Diseases of the digestive system (K11_)	Cholangitis (primary sclerosing, PSC)				K11_CHOLANGI				2317	437418
Gastrointestinal endpoints	Crohn's disease (strict) with PSC				K11_CD_STRICT_PSC				61	483193
XI Diseases of the digestive system (K11_)	Crohn disease (strict definition, require KELA, min 2 HDR)				K11_CD_STRICT2				2489	497622
XI Diseases of the digestive system (K11_)	Other diseases of biliary tract				K11_BILIAOTH				3236	437418
XI Diseases of the digestive system (K11_)	Barrett oesophagus				K11_BARRET				1684	423785
XI Diseases of the digestive system (K11_)	Excessive attrition of teeth				K11_ATTRITION				22758	114335
XI Diseases of the digestive system (K11_)	Asymmetry of jaw				K11_ASYMMETRY_JAW				558	499790
XI Diseases of the digestive system (K11_)	Other appendicitis				K11_APPENDOTH				3450	458424
XI Diseases of the digestive system (K11_)	Appendectomy				K11_APPENDECTOMY				35484	464864
XI Diseases of the digestive system (K11_)	Acute appendicitis				K11_APPENDACUT				38933	458424
XI Diseases of the digestive system (K11_)	Recurring oral aphthae, including avohilmo				K11_APHTA_RECUR_INCLAVO				5394	494954
XI Diseases of the digestive system (K11_)	Recurring oral aphthae				K11_APHTA_RECUR				1658	498690
XI Diseases of the digestive system (K11_)	Anomalies of dental arch relationship, including avohilmo				K11_ANOMALI_DENTAL_ARCH_RELATIONS1				10708	489640
XI Diseases of the digestive system (K11_)	Alcoholic liver disease				K11_ALCOLIV				3769	485213
XI Diseases of the digestive system (K11_)	Alcoholic gastritis				K11_ALCGASTR				540	423785
XI Diseases of the digestive system (K11_)	Intestinal adhesions without obstruction				K11_ADHE				3213	394725
XI Diseases of the digestive system (K11_)	Acute pancreatitis				K11_ACUTPANC				8446	437418
XI Diseases of the digestive system (K11_)	Acute gastritis				K11_ACUTGASTR				3080	423785
XI Diseases of the digestive system (K11_)	Achalasia of cardia				K11_ACHAL				646	423785
XI Diseases of the digestive system (K11_)	Abrasion of teeth				K11_ABRASION				12733	114335
Rheuma endpoints	Juvenile arthritis (FINNGEN)				JUVEN_ARTHR				1994	374317
XIII Diseases of the musculoskeletal system and connective tissue (M13_)	Pain in joint				JOINTPAIN				39344	262404
X Diseases of the respiratory system (J10_)	Diseases of vocal cords and larynx+other diseases of upper respiratory tract, no elsewhere classified				J10_VOCALLARYNX				26923	371520
X Diseases of the respiratory system (J10_)	Other diseases of upper respiratory tract				J10_UPPERDIS				128828	371520
X Diseases of the respiratory system (J10_)	Other and unspecified tonsillitis				J10_TONSILLITIS				18652	402652
X Diseases of the respiratory system (J10_)	Tonsillectomy and adenotomy				J10_TONSILLECTOMY				39135	461213
X Diseases of the respiratory system (J10_)	Simple and mucopurulent chronic bronchitis				J10_SIMPLBRONCH				1702	409070
X Diseases of the respiratory system (J10_)	Deviated nasal septum				J10_SEPTDEV				15803	371520
X Diseases of the respiratory system (J10_)	Other diseases of the respiratory system				J10_RESPOTHER				8552	491796
X Diseases of the respiratory system (J10_)	Respiratory conditions due to other external agents				J10_RESPCONDEXT				678	494595
X Diseases of the respiratory system (J10_)	Pyothorax				J10_PYOTHORAX				1471	498405
X Diseases of the respiratory system (J10_)	Pulmonary oedema				J10_PULMOEDEMA				625	493301
X Diseases of the respiratory system (J10_)	Pulmonary eosinophilia, not elsewhere classified				J10_PULMEOS				414	493301
X Diseases of the respiratory system (J10_)	Pneumothorax				J10_PNEUMOTHORAX				2713	479655
X Diseases of the respiratory system (J10_)	Pneumonia due to other infectious organisms, not elsewhere classified				J10_PNEUMONONBACT				1157	415538
X Diseases of the respiratory system (J10_)	Pneumonitis due to solids and liquids				J10_PNEUMONISOLLIQ				3168	494595
X Diseases of the respiratory system (J10_)	Pneumonia due to Haemophilus influenzae				J10_PNEUMOHAEM				116	415538
X Diseases of the respiratory system (J10_)	Pleural plaque				J10_PLEURPLAGUE				3689	479655
X Diseases of the respiratory system (J10_)	Pleural effusion				J10_PLEUREFFUSION				6136	479655
X Diseases of the respiratory system (J10_)	Other diseases of pleura				J10_PLEURA				20693	479655
X Diseases of the respiratory system (J10_)	Acute pharyngitis				J10_PHARYNGITIS				6953	402652
X Diseases of the respiratory system (J10_)	Peritonsillar abscess				J10_PERITONSABSC				10405	371520
X Diseases of the respiratory system (J10_)	Suppurative and necrotic conditions of lower respiratory tract				J10_NECROTIC				1943	498405
X Diseases of the respiratory system (J10_)	Other acute lower respiratory infections				J10_LOWERINF				28542	471806
X Diseases of the respiratory system (J10_)	Acute laryngitis and tracheitis				J10_LARYNGITIS				6038	402652
X Diseases of the respiratory system (J10_)	All influenza				J10_INFLUENZA				11558	415538
X Diseases of the respiratory system (J10_)	Hypersensitivity pneumonitis due to organic dust				J10_HYPERSPNEUMONI				575	494595
X Diseases of the respiratory system (J10_)	Lung diseases due to external agents				J10_EXTERLUNG				5753	494595
X Diseases of the respiratory system (J10_)	Acute epiglottitis				J10_EPIGLOTTITIS				556	402652
X Diseases of the respiratory system (J10_)	Emphysema				J10_EMPHYSEMA				2711	409070
X Diseases of the respiratory system (J10_)	COPD				J10_COPD				24138	409070
X Diseases of the respiratory system (J10_)	Acute nasopharyngitis (common cold)				J10_COLD				5435	402652
X Diseases of the respiratory system (J10_)	Chronic diseases of tonsils and adenoids				J10_CHRONTONSADEN				59700	371520
X Diseases of the respiratory system (J10_)	Chronic sinusitis				J10_CHRONSINUSITIS				22099	371520
X Diseases of the respiratory system (J10_)	Chronic rhinitis, nasopharyngitis and pharyngitis				J10_CHRONRHINITIS				15219	371520
X Diseases of the respiratory system (J10_)	Chronic laryngitis and laryngotracheitis				J10_CHRONLARYNGITIS				5825	371520
X Diseases of the respiratory system (J10_)	Respiratory conditions due to inhalation of chemicals, gases, fumes and vapours				J10_CHEMGASRESP				302	494595
X Diseases of the respiratory system (J10_)	Unspecified chronic bronchitis				J10_BRONCHNAS				1494	409070
X Diseases of the respiratory system (J10_)	Acute bronchitis				J10_BRONCHITIS				20762	471806
X Diseases of the respiratory system (J10_)	Bronchitis, not specified as acute or chronic				J10_BRONCH				3729	409070
X Diseases of the respiratory system (J10_)	Pneumoconiosis due to asbestos and other mineral fibres				J10_ASBESTPNEUMOC				807	494595
X Diseases of the respiratory system (J10_)	Airway disease due to specific organic dust				J10_AIRWDISDUST				89	494595
X Diseases of the respiratory system (J10_)	Unspecified acute lower respiratory infection				J10_ACUTELOWERNAS				6465	471806
X Diseases of the respiratory system (J10_)	Abscess of mediastinum				J10_ABSCMEDIASTINUM				61	498405
X Diseases of the respiratory system (J10_)	Abscess of lung				J10_ABSCLUNGPNEUMO				508	498405
Comorbidities of COPD	Invasive ventilation				INV_VENT				2664	493611
XIV Diseases of the genitourinary system (N14_)	Interstitial cystitis (chronic), drug-induced				INTERSTITIAL_CYSTIT_CHRONIC				118	500230
Asthma and related endpoints	All influenza (not pneumonia)				INFLUENZA				6799	415538
Miscellaneous, not yet classified endpoints	Increased muscle tone				INCREASEDMUSCLETONE				239	500109
IX Diseases of the circulatory system (I9_)	Venous thromboembolism				I9_VTE				26333	474015
IX Diseases of the circulatory system (I9_)	Valvular heart disease excluding rheumatic fever				I9_VHD				28602	375343
IX Diseases of the circulatory system (I9_)	Other disorders of veins				I9_VEINSOTH				18090	432223
IX Diseases of the circulatory system (I9_)	Vascular syndromes of brain in cerebrovascular disorders				I9_VASCSYND				1623	473404
IX Diseases of the circulatory system (I9_)	Vascular diseases of the intestine				I9_VASCINT				1362	463106
IX Diseases of the circulatory system (I9_)	Varicose veins of other sites				I9_VARICVESOTH				2560	432223
IX Diseases of the circulatory system (I9_)	Oesophageal varices				I9_VARICVEOES				1410	432223
IX Diseases of the circulatory system (I9_)	Varicose veins				I9_VARICVE				38467	432223
IX Diseases of the circulatory system (I9_)	Unstable angina pectoris				I9_UAP				17428	443161
IX Diseases of the circulatory system (I9_)	Transient ischemic attack				I9_TIA				24948	453276
IX Diseases of the circulatory system (I9_)	Other embolism and thrombosis				I9_THROMBOTH				5316	432223
IX Diseases of the circulatory system (I9_)	Nonpyogenic thrombosis of intracranial venous system				I9_THROMBICV				316	453828
IX Diseases of the circulatory system (I9_)	Thromboangiitis obliterans				I9_THROMBANG				134	463106
IX Diseases of the circulatory system (I9_)	Thoracic aortic aneurysm				I9_THAORTANEUR				5108	463106
IX Diseases of the circulatory system (I9_)	Embolic stroke with flimmer				I9_STR_EMBOLIC_WITH_FLIMMER				959	436816
IX Diseases of the circulatory system (I9_)	Embolic stroke				I9_STR_EMBOLIC				1808	453828
IX Diseases of the circulatory system (I9_)	Stroke, excluding SAH				I9_STR				34110	450023
IX Diseases of the circulatory system (I9_)	Occlusion and stenosis of arteries, not leading to stroke				I9_STENOSIS				529	453828
IX Diseases of the circulatory system (I9_)	Sequelae of cerebrovascular disease				I9_SEQULAE				15879	453828
IX Diseases of the circulatory system (I9_)	Secondary right heart disease				I9_SECONDRIGHT				1467	486319
IX Diseases of the circulatory system (I9_)	Aneurysms, operations, SAH				I9_SAHANEUR				6849	453828
IX Diseases of the circulatory system (I9_)	Subarachnoid haemorrhage				I9_SAH				4180	450276
IX Diseases of the circulatory system (I9_)	Rheumatic valve diseases				I9_RHEUVALV				877	499120
IX Diseases of the circulatory system (I9_)	Rheumatic heart disease, other				I9_RHEUOTHHRT				68	499120
IX Diseases of the circulatory system (I9_)	Rheumatic fever without mention of heart involvement				I9_RHEUFEVWITHOUTHEART				121	500227
IX Diseases of the circulatory system (I9_)	Rheumatic fever with heart involvement				I9_RHEUFEVHRT				176	499120
IX Diseases of the circulatory system (I9_)	Rheumatic fever incl heart disease				I9_RHEUFEV				1228	499120
IX Diseases of the circulatory system (I9_)	Coronary revascularization (ANGIO or CABG)				I9_REVASC				28800	416171
IX Diseases of the circulatory system (I9_)	Right bundle-branch block				I9_RBBB				1347	375343
IX Diseases of the circulatory system (I9_)	Portal vein thrombosis				I9_PVT				511	432223
IX Diseases of the circulatory system (I9_)	Pulmonary embolism				I9_PULMEMB				12762	486319
IX Diseases of the circulatory system (I9_)	Progressive vascular leukoencephalopathy				I9_PROGVASC				1096	453828
IX Diseases of the circulatory system (I9_)	Status post-ami				I9_POSTAMI				3757	416171
IX Diseases of the circulatory system (I9_)	DVT of lower extremities				I9_PHLETHROMBDVTLOW				8134	432223
IX Diseases of the circulatory system (I9_)	Phlebitis and thrombophlebitis (not including DVT)				I9_PHLETHROM				9750	432223
IX Diseases of the circulatory system (I9_)	Pericarditis				I9_PERICARD				1356	375343
IX Diseases of the circulatory system (I9_)	Other diseases of pericardium				I9_PERICAOTH				1604	375343
IX Diseases of the circulatory system (I9_)	Paroxysmal tachycardia				I9_PAROXTAC				12878	252810
IX Diseases of the circulatory system (I9_)	Other peripheral vascular diseases				I9_OTHPER				3153	463106
IX Diseases of the circulatory system (I9_)	Other other unspecified disorders of the circulatory system				I9_OTHOTH				1309	492608
IX Diseases of the circulatory system (I9_)	Other intracranial haemorrhages				I9_OTHINTRACRA				1099	453828
IX Diseases of the circulatory system (I9_)	Other or ill-defined heart diseases				I9_OTHILLHEART				2192	375343
IX Diseases of the circulatory system (I9_)	Other arrhythmias				I9_OTHARR				39265	375343
IX Diseases of the circulatory system (I9_)	Other aneurysm				I9_OTHANEUR				1998	463106
IX Diseases of the circulatory system (I9_)	Nonischemic cardiomyopathy				I9_NONISCHCARDMYOP_STRICT				2108	413400
IX Diseases of the circulatory system (I9_)	Myocarditis				I9_MYOCARD				2062	252810
IX Diseases of the circulatory system (I9_)	Myocardial infarction, strict				I9_MI_STRICT				31666	416171
IX Diseases of the circulatory system (I9_)	Complications following myocardial infarction				I9_MI_COMPLICATIONS				301	416171
IX Diseases of the circulatory system (I9_)	Other noninfective disorders of lymphatic vessels and lymph nodes				I9_LYMPHOTH				1289	432223
IX Diseases of the circulatory system (I9_)	Left bundle-branch block				I9_LBBB				2766	375343
IX Diseases of the circulatory system (I9_)	Nontraumatic intracranial haemmorrhage				I9_INTRACRA				8638	453828
IX Diseases of the circulatory system (I9_)	Ischaemic heart disease, wide definition				I9_IHD				84088	416260
IX Diseases of the circulatory system (I9_)	Intracerebral haemorrhage				I9_ICH				5112	450016
IX Diseases of the circulatory system (I9_)	Hypertensive Renal Disease				I9_HYPTENSRD				1367	345634
IX Diseases of the circulatory system (I9_)	Hypertension, Pulmonary Arterial				I9_HYPTENSPUL				301	345634
IX Diseases of the circulatory system (I9_)	Hypertension, portal				I9_HYPTENSPOR				98	494803
IX Diseases of the circulatory system (I9_)	Hypertensive Heart Disease				I9_HYPTENSHD				11728	345634
IX Diseases of the circulatory system (I9_)	Hypertension, essential				I9_HYPTENSESS				132515	345634
IX Diseases of the circulatory system (I9_)	Secondary hypertension				I9_HYPTENSEC				3388	252810
IX Diseases of the circulatory system (I9_)	Hypertension				I9_HYPTENS				154630	345634
IX Diseases of the circulatory system (I9_)	Hypotension				I9_HYPOTE				6488	492608
IX Diseases of the circulatory system (I9_)	Hypertrophic cardiomyopathy				I9_HYPERTROCARDMYOP				1376	498972
IX Diseases of the circulatory system (I9_)	Hypertensive encephalopathy				I9_HYPERTENC				124	453828
Cardiometabolic endpoints	Heart failure and bmi 25plus				I9_HEARTFAIL_AND_OVERWEIGHT				22965	206576
Cardiometabolic endpoints	Heart failure and hypertrophic cardiomyopathy				I9_HEARTFAIL_AND_HYPERTCARDIOM				561	498972
Cardiometabolic endpoints	Heart failure and coronary heart disease				I9_HEARTFAIL_AND_CHD				17532	443698
IX Diseases of the circulatory system (I9_)	Heart failure, strict				I9_HEARTFAIL				37653	462695
IX Diseases of the circulatory system (I9_)	Dronedarone medication				I9_E_DRONE				999	375343
IX Diseases of the circulatory system (I9_)	Endocarditis				I9_ENDOCARD				1276	375343
IX Diseases of the circulatory system (I9_)	Embolism and thrombosis of abdominal aorta				I9_EMBTHROAOR				68	463106
IX Diseases of the circulatory system (I9_)	Diseases of veins, lymphatic vessels and lymph nodes, not elsewhere classified				I9_DISVEINLYMPH				68125	432223
IX Diseases of the circulatory system (I9_)	Dissection of cerebral arteries, nonruptured				I9_DISCER				255	453828
Cardiometabolic endpoints	Hard cardiovascular diseases				I9_CVD_HARD				80527	419821
IX Diseases of the circulatory system (I9_)	Coronary atherosclerosis				I9_CORATHER				63307	416171
IX Diseases of the circulatory system (I9_)	Conduction disorders				I9_CONDUCTIO				14027	375343
IX Diseases of the circulatory system (I9_)	Major coronary heart disease event				I9_CHD				56650	443698
IX Diseases of the circulatory system (I9_)	Cerebral arteritis				I9_CEREBRART				93	453828
IX Diseases of the circulatory system (I9_)	Other specified cerebrovascular diseases, other cerebrovascular disorders in diseases classified elsewhere				I9_CEREBDOTH				2644	453828
IX Diseases of the circulatory system (I9_)	Cerebral atherosclerosis				I9_CEREBATHER				440	499908
IX Diseases of the circulatory system (I9_)	Cerebral amyloid angiopathy				I9_CEREBAMY				119	453828
IX Diseases of the circulatory system (I9_)	Calcific aortic valvular stenosis, operated				I9_CAVS_OPERATED				12418	487930
IX Diseases of the circulatory system (I9_)	Restrictive cardiomyopathy				I9_CARDMYORESTR				114	492699
IX Diseases of the circulatory system (I9_)	Cardiomyopathy, other and unspecified				I9_CARDMYOOTH				3122	375343
IX Diseases of the circulatory system (I9_)	Cardiomyopathy in other diseases				I9_CARDMYOINOTH				172	375343
IX Diseases of the circulatory system (I9_)	Cardiomyopathy, Hypertrophic obstructive				I9_CARDMYOHYP				653	375343
IX Diseases of the circulatory system (I9_)	Alcoholic cardiomyopathy				I9_CARDMYOALC				165	492699
IX Diseases of the circulatory system (I9_)	Cardiomyopathy				I9_CARDMYO				7649	375343
IX Diseases of the circulatory system (I9_)	Cardiomyopathies, Secondary/extrinsic				I9_CARDMSEC				219	375343
IX Diseases of the circulatory system (I9_)	Cardiac arrest				I9_CARDARR				3011	252810
IX Diseases of the circulatory system (I9_)	AV-block				I9_AVBLOCK				7850	375343
IX Diseases of the circulatory system (I9_)	Atherosclerosis, excluding cerebral and coronary sclerosis				I9_ATHSCLE				19807	463106
IX Diseases of the circulatory system (I9_)	Other diseases of arteries and capillaries				I9_ARTOTH				3541	463106
IX Diseases of the circulatory system (I9_)	Other arterial embolism and thrombosis				I9_ARTEMBTHRNAS				1048	463106
IX Diseases of the circulatory system (I9_)	Arterial embolism and thrombosis of lower extremity artery				I9_ARTEMBTHRLOW				1297	463106
IX Diseases of the circulatory system (I9_)	Arterial embolism and thrombosis				I9_ARTEMBTHR				2266	463106
IX Diseases of the circulatory system (I9_)	Dissection of aorta				I9_AORTDIS				1150	463106
IX Diseases of the circulatory system (I9_)	Aortic aneurysm				I9_AORTANEUR				9937	463106
IX Diseases of the circulatory system (I9_)	Coronary angioplasty				I9_ANGIO				18248	416171
IX Diseases of the circulatory system (I9_)	Angina pectoris				I9_ANGINA				44588	416171
IX Diseases of the circulatory system (I9_)	Cerebral aneurysm, nonruptured				I9_ANEURYSM				3310	453828
IX Diseases of the circulatory system (I9_)	Atrial fibrillation and flutter with reimbursement				I9_AF_REIMB				40251	252810
IX Diseases of the circulatory system (I9_)	Atrial fibrillation and flutter				I9_AF				63532	252810
IX Diseases of the circulatory system (I9_)	Abdominal aortic aneurysm (AAA)				I9_ABAORTANEUR				4439	463106
IV Endocrine, nutritional and metabolic diseases (E4_)	Hypothyroidism, drug reimbursement				HYPOTHY_REIMB				16150	111954
IX Diseases of the circulatory system (I9_)	Hypotension due to drugs				HYPOTE_DRUGS				460	499888
XI Diseases of the digestive system (K11_)	Inguinal hernia, unilateral				HERING_UNILATERAL				953	426666
XI Diseases of the digestive system (K11_)	Inguinal hernia, bilateral				HERING_BILATERAL				4091	426666
Quantitative endpoints	Height, inverse-rank normalized				HEIGHT_IRN				364629	0
Asthma and related endpoints	Haemophilus septicemia				HAEMOPHIL_SEPTICHE				64	499120
VIII Diseases of the ear and mastoid process (H8_)	Other/unspecified disorders of vestibular function				H8_VESTIFUNCNAS				1321	474839
VIII Diseases of the ear and mastoid process (H8_)	Vestibular neuronitis				H8_VESTIBNEUR				3342	474839
VIII Diseases of the ear and mastoid process (H8_)	Vertigo of central origin				H8_VERTIGOCENT				528	474839
VIII Diseases of the ear and mastoid process (H8_)	Disorders of vestibular function (Vertigo)				H8_VERTIGO				21139	474839
VIII Diseases of the ear and mastoid process (H8_)	Tympanosclerosis				H8_TYMPSCLE				68	465154
VIII Diseases of the ear and mastoid process (H8_)	Tinnitus				H8_TINNITUS				10008	437331
VIII Diseases of the ear and mastoid process (H8_)	Suppurative otitis media, unspecified				H8_SUP_OTINAS				985	465154
VIII Diseases of the ear and mastoid process (H8_)	Acute suppurative otitis media				H8_SUP_ACUTE				14095	465154
VIII Diseases of the ear and mastoid process (H8_)	Acquired stenosis of external ear canal				H8_STENOEXTCAN				314	485292
VIII Diseases of the ear and mastoid process (H8_)	Other/unspecified postprocedural disorders of ear and mastoid process				H8_POSTOPNAS				89	437331
VIII Diseases of the ear and mastoid process (H8_)	Postprocedural disorders of ear and mastoid process, not elsewhere classified				H8_POSTOP				269	437331
VIII Diseases of the ear and mastoid process (H8_)	Other disorders following mastoidectomy				H8_POSTMASTNAS				125	437331
VIII Diseases of the ear and mastoid process (H8_)	Recurrent cholesteatoma of postmastoidectomy cavity				H8_POSTMASTCHOLEASTOMA				103	437331
VIII Diseases of the ear and mastoid process (H8_)	Polyp of middle ear				H8_POLYPMIDD				53	465154
VIII Diseases of the ear and mastoid process (H8_)	Other peripheral vertigo				H8_PERIPHVERTIGO				3436	474839
VIII Diseases of the ear and mastoid process (H8_)	Perforation of tympanic membrane				H8_PERFORATION				3902	465154
VIII Diseases of the ear and mastoid process (H8_)	Perichondritis of external ear				H8_PERCHRONDR				610	485292
VIII Diseases of the ear and mastoid process (H8_)	Otosclerosis				H8_OTOSCLE				2920	474839
VIII Diseases of the ear and mastoid process (H8_)	Otorrhoea				H8_OTORRHOEA				97	437331
VIII Diseases of the ear and mastoid process (H8_)	Otorrhagia				H8_OTORRHAGIA				217	437331
VIII Diseases of the ear and mastoid process (H8_)	Other disorders of ear				H8_OTHEREAR				63017	437331
VIII Diseases of the ear and mastoid process (H8_)	Otalgia				H8_OTALGIA				2986	437331
VIII Diseases of the ear and mastoid process (H8_)	Abnormalities of ear ossicles				H8_OSSICABN				66	465154
VIII Diseases of the ear and mastoid process (H8_)	Nonsuppurative otitis media				H8_NONSUPPNAS				12143	465154
VIII Diseases of the ear and mastoid process (H8_)	Noise effects on inner ear				H8_NOISEINNER				1511	474839
VIII Diseases of the ear and mastoid process (H8_)	Other specified/unspecified disorders of tympanic membrane				H8_MYRINGNAS				116	465154
VIII Diseases of the ear and mastoid process (H8_)	Chronic myringitis				H8_MYRINGCHRON				160	465154
VIII Diseases of the ear and mastoid process (H8_)	Acute myringitis				H8_MYRINGACU				248	465154
VIII Diseases of the ear and mastoid process (H8_)	Other specified/unspecified disorders of middle ear and mastoid				H8_MIDDMASTNAS				80	465154
VIII Diseases of the ear and mastoid process (H8_)	Diseases of middle ear and mastoid				H8_MIDDLEMASTOID				35194	465154
VIII Diseases of the ear and mastoid process (H8_)	Adhesive middle ear disease				H8_MIDDLEADDH				600	465154
VIII Diseases of the ear and mastoid process (H8_)	Ménière disease				H8_MENIERE				3680	474839
VIII Diseases of the ear and mastoid process (H8_)	Suppurative and unspecified otitis media				H8_MED_SUPP				20472	465154
VIII Diseases of the ear and mastoid process (H8_)	Other/unspecified mastoiditis and related conditions				H8_MASTNAS				163	465154
VIII Diseases of the ear and mastoid process (H8_)	Chronic mastoiditis				H8_MASTCHRON				936	465154
VIII Diseases of the ear and mastoid process (H8_)	Acute mastoiditis				H8_MASTACU				320	465154
VIII Diseases of the ear and mastoid process (H8_)	Labyrinthitis				H8_LABYRINTHITIS				109	474839
VIII Diseases of the ear and mastoid process (H8_)	Labyrinthine fistula				H8_LABYRFISTU				103	474839
VIII Diseases of the ear and mastoid process (H8_)	Other specified/unspecified diseases of inner ear				H8_INNERNAS				169	474839
VIII Diseases of the ear and mastoid process (H8_)	Sensorineural hearing loss				H8_HL_SEN_NAS				44745	437331
VIII Diseases of the ear and mastoid process (H8_)	Ototoxic hearing loss				H8_HL_OTOTOX				65	437331
VIII Diseases of the ear and mastoid process (H8_)	Other specified/unspecified hearing loss				H8_HL_NAS				3150	437331
VIII Diseases of the ear and mastoid process (H8_)	Mixed conductive and sensorineural hearing loss				H8_HL_MIX_NAS				4810	437331
VIII Diseases of the ear and mastoid process (H8_)	Deaf mutism, not elsewhere classified				H8_HL_DEAFMUT				183	437331
VIII Diseases of the ear and mastoid process (H8_)	Conductive hearing loss, unspecified				H8_HL_CON_NAS				3255	437331
VIII Diseases of the ear and mastoid process (H8_)	Other otitis externa (chronic)				H8_EXT_OTH				2400	485292
VIII Diseases of the ear and mastoid process (H8_)	Acute otitis externa, noninfective				H8_EXT_NONINF				577	485292
VIII Diseases of the ear and mastoid process (H8_)	Otitis externa, unspecified				H8_EXT_NAS				4338	485292
VIII Diseases of the ear and mastoid process (H8_)	Malignant otitis externa				H8_EXT_MALIGN				57	485292
VIII Diseases of the ear and mastoid process (H8_)	Cholesteatoma of external ear				H8_EXT_CHOL				234	485292
VIII Diseases of the ear and mastoid process (H8_)	Cellulitis of external ear				H8_EXT_CELLUL				416	485292
VIII Diseases of the ear and mastoid process (H8_)	Abscess of external ear				H8_EXT_ABSC				501	485292
VIII Diseases of the ear and mastoid process (H8_)	Otitis externa				H8_EXTOTITIS				9471	485292
VIII Diseases of the ear and mastoid process (H8_)	Diseases of external ear				H8_EXTERNAL				15056	485292
VIII Diseases of the ear and mastoid process (H8_)	Other specified disorders of external ear				H8_EXTDISNAS				1260	485292
VIII Diseases of the ear and mastoid process (H8_)	Disorder of external ear, unspecified				H8_EXTDISINOTH				1118	485292
VIII Diseases of the ear and mastoid process (H8_)	Eustachian salpingitis and obstruction				H8_EUSTSALP				3346	465154
VIII Diseases of the ear and mastoid process (H8_)	Other disorders of Eustachian tube				H8_EUSTNAS				1029	465154
VIII Diseases of the ear and mastoid process (H8_)	Other specified/unspecified disorders of ear				H8_EARNAS				97	437331
VIII Diseases of the ear and mastoid process (H8_)	Discontinuity and dislocation of ear ossicles				H8_DISCON				180	465154
VIII Diseases of the ear and mastoid process (H8_)	Chronic suppurative otitis media				H8_CHRON_SUPOTITIS				2748	465154
VIII Diseases of the ear and mastoid process (H8_)	Cholesteatoma of middle ear				H8_CHOLEASTOMA				1916	465154
VIII Diseases of the ear and mastoid process (H8_)	Impacted cerumen				H8_CERUMEN				3609	485292
VIII Diseases of the ear and mastoid process (H8_)	Benign paroxysmal vertigo				H8_BPV				12006	474839
VIII Diseases of the ear and mastoid process (H8_)	Other abnormal auditory perceptions				H8_ABNAUDPER				380	437331
VII Diseases of the eye and adnexa (H7_)	Xanthelasma of eyelid				H7_XANTHELASMA				305	453930
VII Diseases of the eye and adnexa (H7_)	Vitreous prolapse				H7_VITRPROLAPSE				86	478098
VII Diseases of the eye and adnexa (H7_)	Other and unspecified disorders of vitreous body				H7_VITROTH				17224	478098
VII Diseases of the eye and adnexa (H7_)	Other vitreous opacities				H7_VITROPACIT				1356	478098
VII Diseases of the eye and adnexa (H7_)	Crystalline deposits in vitreous body				H7_VITRCRYSTAL				291	478098
VII Diseases of the eye and adnexa (H7_)	Disorders of vitreous body				H7_VITRBODYGLOBE				21499	478098
VII Diseases of the eye and adnexa (H7_)	Subjective visual disturbances				H7_VISUDISTURBSUB				10482	475933
VII Diseases of the eye and adnexa (H7_)	Visual disturbances				H7_VISUDISTURB				22414	475933
VII Diseases of the eye and adnexa (H7_)	Disorder of visual pathways, unspecified				H7_VISUALPATHNAS				60	496621
VII Diseases of the eye and adnexa (H7_)	Blindness or visual impairment, binocular				H7_VISIMPBILATERAL				157	475933
VII Diseases of the eye and adnexa (H7_)	Visual field defects				H7_VISFIELDDEF				3228	475933
VII Diseases of the eye and adnexa (H7_)	Other and unspecified visual disturbances				H7_VISDISTNAS				3613	475933
VII Diseases of the eye and adnexa (H7_)	Vertical strabismus				H7_VERTISTRAB				1223	476776
VII Diseases of the eye and adnexa (H7_)	Hyphaema and other vascular disorders of iris and ciliary body				H7_VASCCILIARY				665	473095
VII Diseases of the eye and adnexa (H7_)	Other strabismus				H7_STRABOTH				10045	476776
VII Diseases of the eye and adnexa (H7_)	Other specified and unspecified strabismus				H7_STRABNAS				407	476776
VII Diseases of the eye and adnexa (H7_)	Mechanical strabismus				H7_STRABMECH				77	476776
VII Diseases of the eye and adnexa (H7_)	Severe visual impairment, monocular				H7_SEVVISIMPMONOC				293	475933
VII Diseases of the eye and adnexa (H7_)	Severe visual impairment, binocular				H7_SEVVISIMPBINOC				171	475933
VII Diseases of the eye and adnexa (H7_)	Scleritis				H7_SCLERITIS				441	473095
VII Diseases of the eye and adnexa (H7_)	Disorders of sclera, cornea, iris and ciliary body				H7_SCLERACORNEA				27253	473095
VII Diseases of the eye and adnexa (H7_)	Retrobulbar neuritis in diseases classified elsewhere				H7_RETROBULBNEURINOTH				125	496621
VII Diseases of the eye and adnexa (H7_)	Other retinal disorders in diseases classified elsewhere				H7_RETINODISINOTH				68	455449
VII Diseases of the eye and adnexa (H7_)	Retinoschisis and retinal cysts				H7_RETINOCHISISCYST				802	455449
VII Diseases of the eye and adnexa (H7_)	Separation of retinal layers (serosa)				H7_RETINASEPAR				1477	455449
VII Diseases of the eye and adnexa (H7_)	Other specified and unspecified retinal disorders				H7_RETINANAS				1200	455449
VII Diseases of the eye and adnexa (H7_)	Other retinal disorders				H7_RETINALDISOTH				32428	455449
VII Diseases of the eye and adnexa (H7_)	Traction detachment of retina				H7_RETINALDETACHTRACTION				295	455449
VII Diseases of the eye and adnexa (H7_)	Other, unspecified and serous retinal detachments				H7_RETINALDETACHOTH				1064	455449
VII Diseases of the eye and adnexa (H7_)	Retinal detachment with retinal break				H7_RETINALDETACHBREAK				5041	455449
VII Diseases of the eye and adnexa (H7_)	Retinal detachments and breaks				H7_RETINALDETACH				15490	455449
VII Diseases of the eye and adnexa (H7_)	Retinal breaks without detachment				H7_RETINALBREAK				6157	455449
VII Diseases of the eye and adnexa (H7_)	Retinal haemorrhage				H7_RETINAHAEMORR				816	455449
VII Diseases of the eye and adnexa (H7_)	Transient retinal artery occlusion				H7_RETARTOCCTRANS				77	455449
VII Diseases of the eye and adnexa (H7_)	Disorders of refraction and accommodation				H7_REFRAACCOMMODIS				12151	476776
VII Diseases of the eye and adnexa (H7_)	Purulent endophthalmitis				H7_PURENDOPHTHALMITIS				195	478098
VII Diseases of the eye and adnexa (H7_)	Ptosis of eyelid				H7_PTOSIS				4013	453930
VII Diseases of the eye and adnexa (H7_)	Pterygium				H7_PTERYGIUM				968	454779
VII Diseases of the eye and adnexa (H7_)	Other proliferative retinopathy				H7_PROLIFRETINOPATHOTH				148	455449
VII Diseases of the eye and adnexa (H7_)	Presbyopia				H7_PRESBYOPIA				2305	476776
VII Diseases of the eye and adnexa (H7_)	Other and unspecified postprocedural disorders of eye and adnexa				H7_POSTOPEYENAS				60	500262
VII Diseases of the eye and adnexa (H7_)	Peripheral retinal degeneration				H7_PERIPHRETINADEGEN				1129	455449
VII Diseases of the eye and adnexa (H7_)	Other or unspecified paralytic strabismus				H7_PARASTRANAS				244	476776
VII Diseases of the eye and adnexa (H7_)	Paralytic strabismus				H7_PARASTRAB				2581	476776
VII Diseases of the eye and adnexa (H7_)	Sixth [abducent] nerve palsy				H7_PARASTRA6				1130	476776
VII Diseases of the eye and adnexa (H7_)	Fourth [trochlear] nerve palsy				H7_PARASTRA4				765	476776
VII Diseases of the eye and adnexa (H7_)	Third [oculomotor] nerve palsy				H7_PARASTRA3				606	476776
VII Diseases of the eye and adnexa (H7_)	Papilloedema, unspecified				H7_PAPILLOEDEMA				793	496621
VII Diseases of the eye and adnexa (H7_)	Other retinal artery occlusion				H7_OTHRETARTOCC				780	455449
VII Diseases of the eye and adnexa (H7_)	Other disorders of iris and ciliary body				H7_OTHIRISCILIARY				932	473095
VII Diseases of the eye and adnexa (H7_)	Other disorders of conjunctiva				H7_OTHERCONJ				5450	454779
VII Diseases of the eye and adnexa (H7_)	Other endophthalmitis				H7_OTHENDOPHTHALMITIS				175	478098
VII Diseases of the eye and adnexa (H7_)	Other and unspecified disorders of orbit				H7_ORBITNAS				169	453930
VII Diseases of the eye and adnexa (H7_)	Chronic inflammatory disorders of orbit				H7_ORBITINFLAMCHRON				91	453930
VII Diseases of the eye and adnexa (H7_)	Acute inflammation of orbit				H7_ORBITINFLAMACU				236	453930
VII Diseases of the eye and adnexa (H7_)	Disorders of orbit				H7_ORBIT				1637	453930
VII Diseases of the eye and adnexa (H7_)	Other disorders of optic [2nd] nerve and visual pathways				H7_OPTNEUROTH				2322	496621
VII Diseases of the eye and adnexa (H7_)	Optic neuritis				H7_OPTNEURITIS				1592	496621
VII Diseases of the eye and adnexa (H7_)	Disorders of optic nerve and visual pathways				H7_OPTNERVE				3727	496621
VII Diseases of the eye and adnexa (H7_)	Other disorders of optic disc				H7_OPTICDISCOTH				435	496621
VII Diseases of the eye and adnexa (H7_)	Optic atrophy				H7_OPTATROPHY				629	496621
VII Diseases of the eye and adnexa (H7_)	Ocular pain				H7_OCUPAIN				3063	494683
VII Diseases of the eye and adnexa (H7_)	Disorders of ocular muscles, binocular movement, accommodation and refraction				H7_OCUMUSCLE				23572	476776
VII Diseases of the eye and adnexa (H7_)	Nystagmus and other irregular eye movements				H7_NYSTAGMUS				479	494683
VII Diseases of the eye and adnexa (H7_)	Myopia				H7_MYOPIA				5406	476776
VII Diseases of the eye and adnexa (H7_)	Moderate visual impairment, monocular				H7_MODVISIMPMONOC				133	475933
VII Diseases of the eye and adnexa (H7_)	Moderate visual impairment, binocular				H7_MODVISIMPBINOC				1098	475933
VII Diseases of the eye and adnexa (H7_)	Mild or no visual impairment, binocular				H7_MILDVISIMPBINOC				162	475933
VII Diseases of the eye and adnexa (H7_)	Degeneration of macula and posterior pole				H7_MACULADEGEN				21413	455449
VII Diseases of the eye and adnexa (H7_)	Disorders of eyelid, lacrimal system and orbit				H7_LIDLACRIMALORBIT				46418	453930
VII Diseases of the eye and adnexa (H7_)	Dislocation of lens				H7_LENSDISLOCATIO				535	409535
VII Diseases of the eye and adnexa (H7_)	Lagophthalmos				H7_LAGOPHTALMOS				399	453930
VII Diseases of the eye and adnexa (H7_)	Other and unspecified disorders of lacrimal system				H7_LACRINAS				66	453930
VII Diseases of the eye and adnexa (H7_)	Inflammation of lacrimal passages (acute and unspecified)				H7_LACRIMINFLAMACU				615	453930
VII Diseases of the eye and adnexa (H7_)	Hereditary corneal dystrophies				H7_KERATOCONUS				1076	473095
VII Diseases of the eye and adnexa (H7_)	Other keratitis				H7_KERATITISOTH				4563	473095
VII Diseases of the eye and adnexa (H7_)	Keratitis and keratoconjunctivitis in other diseases classified elsewhere				H7_KERATITISINOTH				1296	473095
VII Diseases of the eye and adnexa (H7_)	Keratitis				H7_KERATITIS				16577	473095
VII Diseases of the eye and adnexa (H7_)	Other specified and unspecified disorders of iris and ciliary body				H7_IRISCILIARYNAS				135	473095
VII Diseases of the eye and adnexa (H7_)	Other and unspecified iridocyclitis				H7_IRIDONAS				1550	473095
VII Diseases of the eye and adnexa (H7_)	Lens-induced iridocyclitis				H7_IRIDOLENS				57	473095
VII Diseases of the eye and adnexa (H7_)	Anterior Iridocyclitis				H7_IRIDOCYC_ANTER				8803	491545
VII Diseases of the eye and adnexa (H7_)	Iridocyclitis in diseases classified elsewhere				H7_IRIDOCYCLITISINOTH				629	473095
VII Diseases of the eye and adnexa (H7_)	Iridocyclitis				H7_IRIDOCYCLITIS				9958	473095
VII Diseases of the eye and adnexa (H7_)	Acute and subacute iridocyclitis				H7_IRIDOACUTE				8334	473095
VII Diseases of the eye and adnexa (H7_)	Internuclear ophthalmoplegia				H7_INTERNUCOPHTHALMOPLEGIA				122	476776
VII Diseases of the eye and adnexa (H7_)	Intermittent heterotropia				H7_INTERHETEROTRO				2347	476776
VII Diseases of the eye and adnexa (H7_)	Hypermetropia				H7_HYPERMETRO				2721	476776
VII Diseases of the eye and adnexa (H7_)	Hordeolum and other deep inflammation of eyelid				H7_HORDEOLUM				2071	453930
VII Diseases of the eye and adnexa (H7_)	Other and unspecified heterotropia				H7_HETEROTRONAS				95	476776
VII Diseases of the eye and adnexa (H7_)	Heterophoria				H7_HETEROPHORIA				3245	476776
VII Diseases of the eye and adnexa (H7_)	Herpesviral keratitis and keratoconjunctivitis				H7_HERPESKERATITIS				1568	473095
VII Diseases of the eye and adnexa (H7_)	Hereditary retinal dystrophy				H7_HEREDRETINADYST				514	455449
VII Diseases of the eye and adnexa (H7_)	Other and unspecified disorders of globe				H7_GLOBENAS				66	478098
VII Diseases of the eye and adnexa (H7_)	Degenerative conditions of globe				H7_GLOBEDEGENERATED				193	478098
VII Diseases of the eye and adnexa (H7_)	Disorders of globe				H7_GLOBE				894	478098
VII Diseases of the eye and adnexa (H7_)	Glaucoma suspect				H7_GLAUCSUSP				15413	473757
VII Diseases of the eye and adnexa (H7_)	Glaucoma secondary to eye trauma				H7_GLAUCSECTRAUMA				221	473757
VII Diseases of the eye and adnexa (H7_)	Glaucoma, exfoliation				H7_GLAUCOMA_XFG				4277	473757
VII Diseases of the eye and adnexa (H7_)	Primary open-angle glaucoma, strict				H7_GLAUCOMA_POAG				10832	473757
VII Diseases of the eye and adnexa (H7_)	Normotensive glaucoma				H7_GLAUCOMA_NTG				2938	473757
VII Diseases of the eye and adnexa (H7_)	Juvenile Open Angle Glaucoma				H7_GLAUCOMA_JOAG				210	500138
VII Diseases of the eye and adnexa (H7_)	Use of antiglaucoma preparations and miotics				H7_GLAUCOMAMEDICATION				3099	473757
VII Diseases of the eye and adnexa (H7_)	Glaucoma				H7_GLAUCOMA				26591	473757
VII Diseases of the eye and adnexa (H7_)	Other and unspecified glaucoma				H7_GLAUCNAS				2505	473757
VII Diseases of the eye and adnexa (H7_)	Primary angle-closure glaucoma				H7_GLAUCCLOSEPRIM				1569	473757
VII Diseases of the eye and adnexa (H7_)	Postprocedural disorders of eye and adnexa, not elsewhere classified				H7_EYEPOSTOP				86	500262
VII Diseases of the eye and adnexa (H7_)	Other disorders of eye and adnexa				H7_EYEOTH				5665	494683
VII Diseases of the eye and adnexa (H7_)	Other specified and unspecified disorders of eyelid				H7_EYELIDNAS				462	453930
VII Diseases of the eye and adnexa (H7_)	Disorders of eyelid in diseases classified elsewhere				H7_EYELIDINOTH				1219	453930
VII Diseases of the eye and adnexa (H7_)	Other inflammation of eyelid				H7_EYELIDINFLAMMATION				5155	453930
VII Diseases of the eye and adnexa (H7_)	Other disorders affecting eyelid function				H7_EYELIDFUNC				284	453930
VII Diseases of the eye and adnexa (H7_)	Other degenerative disorders of eyelid and periocular area				H7_EYELIDDEGEN				92	453930
VII Diseases of the eye and adnexa (H7_)	Other specified and unspecified disorders of eye and adnexa				H7_EYEADNEXOTH				1413	494683
VII Diseases of the eye and adnexa (H7_)	Exophthalmic conditions				H7_EXOPTHALMUS				371	453930
VII Diseases of the eye and adnexa (H7_)	Episcleritis				H7_EPISCLERITIS				1961	473095
VII Diseases of the eye and adnexa (H7_)	Entropion and trichiasis of eyelid				H7_ENTROPION				3193	453930
VII Diseases of the eye and adnexa (H7_)	Ectropion of eyelid				H7_ECTROPION				1432	453930
VII Diseases of the eye and adnexa (H7_)	Divergent concomitant strabismus				H7_DIVERGSTRAB				3123	476776
VII Diseases of the eye and adnexa (H7_)	Other specified and unspecified disorders of lens				H7_DISORDERLENSNAS				298	409535
VII Diseases of the eye and adnexa (H7_)	Diplopia				H7_DIPLOPIA				5141	475933
VII Diseases of the eye and adnexa (H7_)	Degenerative myopia				H7_DEGENMYOPIA				228	478098
VII Diseases of the eye and adnexa (H7_)	Dacryoadenitis				H7_DACRYOADENITIS				265	453930
VII Diseases of the eye and adnexa (H7_)	Cyst of iris, ciliary body and anterior chamber				H7_CYSTIRIS				56	473095
VII Diseases of the eye and adnexa (H7_)	Colour vision deficiencies				H7_COULOURVISDEF				162	475933
VII Diseases of the eye and adnexa (H7_)	Corneal ulcer				H7_CORNULCER				7927	473095
VII Diseases of the eye and adnexa (H7_)	Corneal pigmentations and deposits				H7_CORNEAPIGMENT				137	473095
VII Diseases of the eye and adnexa (H7_)	Corneal scars and opacities				H7_CORNEALSCAR				906	473095
VII Diseases of the eye and adnexa (H7_)	Other disorders of cornea				H7_CORNEALOTH				3609	473095
VII Diseases of the eye and adnexa (H7_)	Other corneal oedema				H7_CORNEALOEDEMA				246	473095
VII Diseases of the eye and adnexa (H7_)	Other and unspecified corneal deformities and disorders				H7_CORNEALNAS				1150	473095
VII Diseases of the eye and adnexa (H7_)	Changes in corneal membranes				H7_CORNEALMEMBRANE				87	473095
VII Diseases of the eye and adnexa (H7_)	Corneal degeneration				H7_CORNEALDYSTROPHY				491	473095
VII Diseases of the eye and adnexa (H7_)	Keratoconus				H7_CORNEALDEFORM				878	473095
VII Diseases of the eye and adnexa (H7_)	Convergent concomitant strabismus				H7_CONVERSTRAB				2382	476776
VII Diseases of the eye and adnexa (H7_)	Convergence insufficiency and excess				H7_CONVERGINSUFF				515	476776
VII Diseases of the eye and adnexa (H7_)	Other conjunctival vascular disorders and cysts				H7_CONJUVASC				803	454779
VII Diseases of the eye and adnexa (H7_)	conjunctival scars				H7_CONJUNCTSCAR				55	454779
VII Diseases of the eye and adnexa (H7_)	Chronic conjunctivitis				H7_CONJUNCTIVITISCHRON				1087	454779
VII Diseases of the eye and adnexa (H7_)	Atopic conjunctivitis				H7_CONJUNCTIVITISATOPIC				1728	454779
VII Diseases of the eye and adnexa (H7_)	Conjunctivitis (acute, non atopic)				H7_CONJUNCTIVITISACUNONATOPIC				12787	454779
VII Diseases of the eye and adnexa (H7_)	Conjunctivitis				H7_CONJUNCTIVITIS				41074	454779
VII Diseases of the eye and adnexa (H7_)	conjunctival degenerations and deposits				H7_CONJUNCTDEGDEPOT				748	454779
VII Diseases of the eye and adnexa (H7_)	Other specified and unspecified disorders of conjunctiva				H7_CONJUNAS				322	454779
VII Diseases of the eye and adnexa (H7_)	conjunctival haemorrhage				H7_CONJUHAEMOR				2664	454779
VII Diseases of the eye and adnexa (H7_)	Chorioretinal scars				H7_CHORSCAR				117	455449
VII Diseases of the eye and adnexa (H7_)	Disorders of choroid and retina				H7_CHOROIDRETINA				44899	455449
VII Diseases of the eye and adnexa (H7_)	Other disorders of choroid				H7_CHOROIDOTH				481	455449
VII Diseases of the eye and adnexa (H7_)	Other specified and unspecified disorders of choroid				H7_CHORNAS				119	455449
VII Diseases of the eye and adnexa (H7_)	Chorioretinal inflammation				H7_CHORIORETINFLAM				1015	455449
VII Diseases of the eye and adnexa (H7_)	Choroidal haemorrhage and rupture				H7_CHORHAEMORRHAGE				112	455449
VII Diseases of the eye and adnexa (H7_)	Choroidal detachment				H7_CHORDETACH				79	455449
VII Diseases of the eye and adnexa (H7_)	Chalazion				H7_CHALAZION				4708	453930
VII Diseases of the eye and adnexa (H7_)	Central retinal artery occlusion				H7_CENTRRETARTOCC				746	455449
VII Diseases of the eye and adnexa (H7_)	Senile cataract				H7_CATARACTSENILE				83886	409535
VII Diseases of the eye and adnexa (H7_)	Other cataract				H7_CATARACTOTHER				25554	409535
VII Diseases of the eye and adnexa (H7_)	Blindness, monocular				H7_BLINDMONOCULAR				306	475933
VII Diseases of the eye and adnexa (H7_)	Visual impairment including blindness (binocular or monocular)				H7_BLINDANDVISIMPAIRMENT				2569	475933
VII Diseases of the eye and adnexa (H7_)	Other disorders of binocular vision				H7_BINODISTOTH				502	475933
VII Diseases of the eye and adnexa (H7_)	Other disorders of binocular movement				H7_BINOCUMOVOTH				848	476776
VII Diseases of the eye and adnexa (H7_)	Other and unspecified disorders of binocular movement				H7_BINOCUMOVNAS				196	476776
VII Diseases of the eye and adnexa (H7_)	Background retinopathy and retinal vascular changes				H7_BCKRNDRETINOPAT				717	455449
VII Diseases of the eye and adnexa (H7_)	Astigmatism				H7_ASTIGMATISM				2286	476776
VII Diseases of the eye and adnexa (H7_)	Aphakia				H7_APHAKIA				607	409535
VII Diseases of the eye and adnexa (H7_)	Anomalies of pupillary function				H7_ANOMAPUPFUNC				747	494683
VII Diseases of the eye and adnexa (H7_)	Anisometropia and aniseikonia				H7_ANISOMETROPIA				1141	476776
VII Diseases of the eye and adnexa (H7_)	Age-related macular degeneration (whether dry or wet)				H7_AMD				12495	461686
VII Diseases of the eye and adnexa (H7_)	Amblyopia ex anopsia				H7_AMBLYANOPSIA				1568	475933
VII Diseases of the eye and adnexa (H7_)	Allergic conjunctivitis				H7_ALLERGICCONJUNCTIVITIS				29791	470557
VII Diseases of the eye and adnexa (H7_)	Pupillary membranes and other adhesions and disruptions of iris and ciliary body				H7_ADHESIOIRIS				71	473095
IV Endocrine, nutritional and metabolic diseases (E4_)	Graves ophthalmopathy				GRAVES_OPHT				858	499490
Rheuma endpoints	Gout, strict definition				GOUT_STRICT				6715	490619
Rheuma endpoints	Other secondary gout				GOUT_SCND				105	488006
Rheuma endpoints	Gout, unspecified				GOUT_NOS				7826	488006
Rheuma endpoints	Gout due to impairment of renal function				GOUT_KIDNEY				329	488006
Rheuma endpoints	Idiopathic gout				GOUT_IDIO				3233	488006
VI Diseases of the nervous system (G6_)	Generalized epilepsy, strict definition				GE_STRICT				873	484697
VI Diseases of the nervous system (G6_)	Generalized epilepsy, mode (most common among epilepsy diagnosis)				GE_MODE				1235	484697
Diabetes endpoints	Gestational diabetes (for exclusion)				GEST_DIABETES				18581	263483
XII Diseases of the skin and subcutaneous tissue (L12_)	Generalized skin eruption due to drugs and medicaments				GENERALI_SKIN_ERUPT_DRUGS_MEDICAM				1431	498917
VI Diseases of the nervous system (G6_)	Generalized epilepsy				GE				1690	484697
XI Diseases of the digestive system (K11_)	Gastric ulcer - Acute with haemorrhage, drug-induced				GASTRIC_ULCER_ACUTE_W_HAEMORRHAGE				63	500285
VI Diseases of the nervous system (G6_)	Other extrapyramidal and movement disorders in other diseases				G6_XTRAPYROTH				9197	484084
VI Diseases of the nervous system (G6_)	Extrapyramidal and movement disorders				G6_XTRAPYR				16264	484084
VI Diseases of the nervous system (G6_)	Lesion of ulnar nerve				G6_ULLNLE				5826	435371
VI Diseases of the nervous system (G6_)	Other and unspecified trigeminal disorders				G6_TRIOTHUNS				559	435371
VI Diseases of the nervous system (G6_)	Trigeminal neuralgia				G6_TRINEU				2226	435371
VI Diseases of the nervous system (G6_)	Thoracic root disorders				G6_THROOT				63	435371
VI Diseases of the nervous system (G6_)	Tetraplegia				G6_TETRAPLE				249	495687
VI Diseases of the nervous system (G6_)	Tarsal tunnel syndrome				G6_TARSTUN				355	435371
VI Diseases of the nervous system (G6_)	Status epilepticus				G6_STATUSEPI				1368	374605
VI Diseases of the nervous system (G6_)	Other diseases of spinal cord				G6_SPINOTH				1093	463029
VI Diseases of the nervous system (G6_)	Other and unspecified spinal muscular atrophies				G6_SPINAMUSCOTH				290	498891
VI Diseases of the nervous system (G6_)	Other sleep disorders				G6_SLEEPDISOTH				4625	374605
VI Diseases of the nervous system (G6_)	Sleep apnoea, including avohilmo				G6_SLEEPAPNO_INCLAVO				62722	437626
VI Diseases of the nervous system (G6_)	Sleep apnoea				G6_SLEEPAPNO				56885	441137
VI Diseases of the nervous system (G6_)	Lesion of sciatic nerve				G6_SCIALE				1729	435371
VI Diseases of the nervous system (G6_)	Other and unspecified nerve root and plexus disorders, also in other diseases				G6_ROOTPLEXOTHUNS				8022	435371
VI Diseases of the nervous system (G6_)	Restless leg syndrome				G6_RLS				4599	495749
VI Diseases of the nervous system (G6_)	Lesion of radial nerve				G6_RADLES				1384	435371
VI Diseases of the nervous system (G6_)	Postzoster neuralgia				G6_POSTZOST				490	435371
VI Diseases of the nervous system (G6_)	Postviral fatigue syndrome				G6_POSTVIRFAT				283	463029
VI Diseases of the nervous system (G6_)	Postpolio syndrome				G6_POSTPOLIO				71	498891
VI Diseases of the nervous system (G6_)	Postprocedural disorders of nervous system				G6_POSTOPNEURO				3006	463029
VI Diseases of the nervous system (G6_)	Other and unspecified polyneuropathies, also in other diseases				G6_POLYOTHUNS				7512	491583
VI Diseases of the nervous system (G6_)	Lesion of plantar nerve				G6_PLANTAR				2289	435371
VI Diseases of the nervous system (G6_)	Phantom limb syndrome				G6_PHANTOM				93	435371
VI Diseases of the nervous system (G6_)	Other disorders of peripheral nervous system				G6_PERIPHOTH				206	491583
VI Diseases of the nervous system (G6_)	Parkinson's disease				G6_PARKINSON				5861	494487
VI Diseases of the nervous system (G6_)	Paraplegia, diplegia of upper limbs				G6_PARDIPLE				781	495687
VI Diseases of the nervous system (G6_)	Other and unspecified paralytic syndromes				G6_PARALOTHUNS				491	495687
VI Diseases of the nervous system (G6_)	Other neurological diseases				G6_OTHNEU				37319	463029
VI Diseases of the nervous system (G6_)	Other demyelinating diseases of the central nervous system				G6_OTHDEMYEL				1402	496860
VI Diseases of the nervous system (G6_)	Other disorders of nervous system				G6_NEUROOTH				2404	463029
VI Diseases of the nervous system (G6_)	Sequelae of inflammatory diseases of the central nervous system				G6_NEUROINFSEQ				106	497087
VI Diseases of the nervous system (G6_)	Unspecific neurodegenerative disorder				G6_NEURODEGENERATIVE				20524	479824
VI Diseases of the nervous system (G6_)	Neuralgic amyotrophy				G6_NEURAMYO				64	435371
VI Diseases of the nervous system (G6_)	Inflammatory diseases of the central nervous system				G6_NEUINFL				3261	497087
VI Diseases of the nervous system (G6_)	Systemic atrophies primarily affecting the central nervous system				G6_NEUATR				1457	498891
VI Diseases of the nervous system (G6_)	Nerve, nerve root and plexus disorders				G6_NERPLEX				64977	435371
VI Diseases of the nervous system (G6_)	Narcolepsy and cataplexy				G6_NARCOCATA				259	374605
VI Diseases of the nervous system (G6_)	Myotonic disorders				G6_MYOTDIS				280	495667
VI Diseases of the nervous system (G6_)	Other and unspecified myopathies				G6_MYOPOTHUNS				3194	495667
VI Diseases of the nervous system (G6_)	Other and unspecified myoneural disorders				G6_MYONEUOTHUNS				124	495667
VI Diseases of the nervous system (G6_)	Diseases of the myoneural junction and muscle				G6_MYONEU				4681	495667
VI Diseases of the nervous system (G6_)	Disorders of myoneural junction and muscle in diseases classified elsewhere				G6_MYOMUSCINOTH				260	495667
VI Diseases of the nervous system (G6_)	Myasthenia gravis, drug-induced				G6_MYASTHENIA_ADVERSE				52	500296
VI Diseases of the nervous system (G6_)	Muscular dystrophy				G6_MUSDYST				272	495667
VI Diseases of the nervous system (G6_)	Monoplegia				G6_MONOPLE				518	495687
VI Diseases of the nervous system (G6_)	Other and unspecified mononeuropathies, also in other diseases				G6_MONOOTHUNS				1098	435371
VI Diseases of the nervous system (G6_)	Other and unspecified mononeuropathies of upper limb				G6_MONONPOTHUS				1114	435371
VI Diseases of the nervous system (G6_)	Other and unspecified mononeuropathies of lower limb				G6_MONOLOWOTHUNS				1007	435371
VI Diseases of the nervous system (G6_)	Mononeuritis multiplex				G6_MONNEURMPLX				99	435371
VI Diseases of the nervous system (G6_)	Migraine with aura and triptan purchases				G6_MIGRAINE_WITH_AURA_TRIPTAN				6824	445232
VI Diseases of the nervous system (G6_)	Migraine with aura, drug-induced				G6_MIGRAINE_WITH_AURA_ADVERSE				389	499959
VI Diseases of the nervous system (G6_)	Migraine without aura and triptan purchases				G6_MIGRAINE_NO_AURA_TRIPTAN				7324	445232
VI Diseases of the nervous system (G6_)	Migraine without aura, drug-induced				G6_MIGRAINE_NO_AURA_ADVERSE				425	499923
VI Diseases of the nervous system (G6_)	Migraine without aura				G6_MIGRAINE_NO_AURA				9690	374605
VI Diseases of the nervous system (G6_)	Migraine				G6_MIGRAINE				26894	374605
VI Diseases of the nervous system (G6_)	Meralgia paraesthetica				G6_MERALGIA				1194	435371
VI Diseases of the nervous system (G6_)	Meningitis, viral				G6_MENINGVIR				155	497087
VI Diseases of the nervous system (G6_)	Other meningitis				G6_MENINGOTH				560	497087
VI Diseases of the nervous system (G6_)	Bacterial meningitis				G6_MENINGBACT				1268	497087
VI Diseases of the nervous system (G6_)	Other lesions of median nerve				G6_MEDLEOTH				995	435371
VI Diseases of the nervous system (G6_)	Lumbosacral root disorders, not elsewhere classified				G6_LSROOT				431	435371
VI Diseases of the nervous system (G6_)	Lumbosacral plexus disorders				G6_LSPLEX				117	435371
VI Diseases of the nervous system (G6_)	Idiopathic progressive neuropathy				G6_IPNEUROP				51	491583
VI Diseases of the nervous system (G6_)	Inflammatory myopathy				G6_INFLAMYOP				51	495667
VI Diseases of the nervous system (G6_)	Idiopathic peripheral autonomic neuropathy				G6_IDIOAUT				118	499570
VI Diseases of the nervous system (G6_)	Intercostal neuropathy				G6_ICNEUROP				270	435371
VI Diseases of the nervous system (G6_)	Hydrocephalus				G6_HYDROCEPH				2897	463029
VI Diseases of the nervous system (G6_)	Horner syndrome				G6_HORNER				423	499570
VI Diseases of the nervous system (G6_)	Other and unspecified neuropathies				G6_HERIPOTHUN				149	491583
VI Diseases of the nervous system (G6_)	Hereditary motor and sensory neuropathy				G6_HEREMOSEN				300	491583
VI Diseases of the nervous system (G6_)	Hereditary ataxia				G6_HERATAXIA				442	498891
VI Diseases of the nervous system (G6_)	Hemiplegia				G6_HEMIPLE				2008	495687
VI Diseases of the nervous system (G6_)	Other headache syndromes				G6_HEADACHE				21750	374605
VI Diseases of the nervous system (G6_)	Post-traumatic hydrocephalus, unspecified				G6_HCPOSTRAU				89	497451
VI Diseases of the nervous system (G6_)	Other and unspecified hydrocephalus				G6_HCOTHUNS				647	497451
VI Diseases of the nervous system (G6_)	Obstructive hydrocephalus				G6_HCOBSTR				544	497451
VI Diseases of the nervous system (G6_)	Normal-pressure hydrocephalus				G6_HCNP				1680	497451
VI Diseases of the nervous system (G6_)	Communicating hydrocephalus				G6_HCCOMM				753	497451
VI Diseases of the nervous system (G6_)	Guillain-Barre syndrome				G6_GUILBAR				551	491583
VI Diseases of the nervous system (G6_)	Lesion of medial popliteal nerve				G6_FEMMEPOP				135	435371
VI Diseases of the nervous system (G6_)	Lesion of femoral nerve				G6_FEMLE				266	435371
VI Diseases of the nervous system (G6_)	Lesion of lateral popliteal nerve				G6_FEMLAPOP				1837	435371
VI Diseases of the nervous system (G6_)	Other facial nerve disorders				G6_FACOTH				1037	435371
VI Diseases of the nervous system (G6_)	Epilepsy				G6_EPLEPSY				15645	374605
VI Diseases of the nervous system (G6_)	Toxic encephalopathy				G6_ENCEPHTOX				72	463029
VI Diseases of the nervous system (G6_)	Other encephalitis				G6_ENCEPHOTH				966	497087
VI Diseases of the nervous system (G6_)	Encephalopathy				G6_ENCEPATH				326	463029
VI Diseases of the nervous system (G6_)	Dystonia				G6_DYSTON				2051	484084
VI Diseases of the nervous system (G6_)	Drug-induced polyneuropathy				G6_DRUGPOLY				276	491583
VI Diseases of the nervous system (G6_)	Drug-induced myopathy				G6_DRUGMYOP				100	495667
VI Diseases of the nervous system (G6_)	Disorders of other and unspecified cranial nerves				G6_DISOTHUNS				190	435371
VI Diseases of the nervous system (G6_)	Disorders of glossopharyngeal nerve				G6_DISGLO				64	435371
VI Diseases of the nervous system (G6_)	Disorders of brain, other and unspecified				G6_DISBROTHUNS				343	463029
VI Diseases of the nervous system (G6_)	Senile degeneration of the brain, not elsewhere classified				G6_DEGENSEN				146	484548
VI Diseases of the nervous system (G6_)	Other and unspecified degenerative diseases of nervous system				G6_DEGENOTH				798	484548
VI Diseases of the nervous system (G6_)	Other cranial nerve disorders in other disorders				G6_CRAINOTH				93	435371
VI Diseases of the nervous system (G6_)	Cerebral palsy and other paralytic syndromes				G6_CPETAL				4661	495687
VI Diseases of the nervous system (G6_)	Cerebral palsy				G6_CP				624	495687
VI Diseases of the nervous system (G6_)	Congenital myopathies				G6_CONMYOP				60	495667
VI Diseases of the nervous system (G6_)	Other disorders of central nervous system				G6_CNSOTH				415	463029
VI Diseases of the nervous system (G6_)	Intracranial and intraspinal abscess and granuloma				G6_CNSABSC				378	497087
VI Diseases of the nervous system (G6_)	Cluster headache, wide				G6_CLUSTHEADACHE_WIDE				1509	374605
VI Diseases of the nervous system (G6_)	Cluster headache, strict, including avohilmo				G6_CLUSTHEADACHE_STRICT_INCLAVO				1833	498515
VI Diseases of the nervous system (G6_)	Cervical root disorders				G6_CERVROOT				242	435371
VI Diseases of the nervous system (G6_)	Cerebral oedema				G6_CEROEDEMA				61	463029
VI Diseases of the nervous system (G6_)	Cerebral cysts				G6_CERCYST				2163	463029
VI Diseases of the nervous system (G6_)	Causalgia				G6_CAUSALGIA				616	435371
VI Diseases of the nervous system (G6_)	Cauda equina syndrome				G6_CAUDA				431	495687
VI Diseases of the nervous system (G6_)	Carpal tunnel syndrome				G6_CARPTU				31181	435371
VI Diseases of the nervous system (G6_)	Brachial plexus disorders				G6_BRACHPLE				3899	435371
VI Diseases of the nervous system (G6_)	Benign intracranial hypertension				G6_BENINTRAHYP				344	463029
VI Diseases of the nervous system (G6_)	Bell's palsy				G6_BELLPA				4800	435371
VI Diseases of the nervous system (G6_)	Other degenerative diseases of the basal ganglia				G6_BASDEGENOTH				488	484084
VI Diseases of the nervous system (G6_)	Other and unspecified disorders of autonomic nervous system				G6_AUTOTHUNS				134	499570
VI Diseases of the nervous system (G6_)	Autonomic disorders				G6_AUTONOM				778	463029
VI Diseases of the nervous system (G6_)	Circumscribed brain atrophy				G6_ATROPHCIRCUM				678	484548
VI Diseases of the nervous system (G6_)	Anoxic brain damage				G6_ANOXBRAINDAM				466	463029
VI Diseases of the nervous system (G6_)	Alzheimer disease				G6_ALZHEIMER				13964	486384
VI Diseases of the nervous system (G6_)	Alcohol induced polyneuropathy				G6_ALCOPOLY				336	491583
VI Diseases of the nervous system (G6_)	Degeneration of the brain due to alcohol				G6_ALCODEGEN				759	484548
VI Diseases of the nervous system (G6_)	Alzheimer’s disease, wide definition				G6_AD_WIDE				10821	485932
Neurological endpoints	Frontotemporal dementia				FTD				177	474702
Comorbidities of Asthma	Food allergy				FOOD_ALLERGY				102	493376
Gastrointestinal endpoints	Fibrosis of liver				FIBROLIV				214	494803
Cardiometabolic endpoints	Other heart diseases				FG_OTHHEART				106069	252810
IX Diseases of the circulatory system (I9_)	Diseases of arteries, arterioles and capillaries (FINNGEN)				FG_DOAAC				29658	252810
Cardiometabolic endpoints	Cardiovascular diseases (excluding rheumatic etc)				FG_CVD				247538	252810
Cardiometabolic endpoints	Cardiomyopathy (excluding other)				FG_CARDMYO				5351	394279
VI Diseases of the nervous system (G6_)	Focal epilepsy, strict definition				FE_STRICT				8458	484697
VI Diseases of the nervous system (G6_)	Focal epilepsy, mode (most common among epilepsy diagnosis)				FE_MODE				8030	484703
XI Diseases of the digestive system (K11_)	Femoral hernia, bilateral				FEMHER_BILATERAL				108	426666
Rheuma endpoints	Felty syndrome				FELTY				191	488425
VI Diseases of the nervous system (G6_)	Focal epilepsy				FE				9275	484703
Miscellaneous, not yet classified endpoints	Falls/tendency to fall				FALLS				133526	366822
V Mental and behavioural disorders (F5_)	Vascular dementia				F5_VASCDEM				3624	475484
V Mental and behavioural disorders (F5_)	Unspecified organic or symptomatic mental disorder				F5_UNSORG				130	469981
V Mental and behavioural disorders (F5_)	Substance use, excluding alcohol				F5_SUBSNOALCO				8840	468475
V Mental and behavioural disorders (F5_)	Other reaction to severe stress, and adjustment disorders				F5_STRESSOTH				18806	444414
V Mental and behavioural disorders (F5_)	Mental and behavioural disorders due to use of other stimulants, including caffeine				F5_STIMUL				1077	491508
V Mental and behavioural disorders (F5_)	Specific development disorders of speech and language				F5_SPEECH				2362	494829
V Mental and behavioural disorders (F5_)	Somatoform disorder				F5_SOMATOFORM				7148	444414
V Mental and behavioural disorders (F5_)	Mental and behavioural disorders due to use of volatile solvents				F5_SOLVENT				97	491508
V Mental and behavioural disorders (F5_)	Social phobias				F5_SOCPHOB				3754	444414
V Mental and behavioural disorders (F5_)	Sleep disorders, other/unspecified				F5_SLEEP_NOS				1249	490763
V Mental and behavioural disorders (F5_)	Sleepwalking [somnambulism]				F5_SLEEPWALKING				94	500254
V Mental and behavioural disorders (F5_)	Disorder of the sleep-wake schedule				F5_SLEEPWAKE				633	490763
V Mental and behavioural disorders (F5_)	Sleep terrors [night terrors]				F5_SLEEPTERRORS				76	490763
V Mental and behavioural disorders (F5_)	Physiological and behavioural disorders associated with sexual development and orientation				F5_SEXUAL				60	486464
V Mental and behavioural disorders (F5_)	Disorders of sexual preference				F5_SEXPREF				73	486464
V Mental and behavioural disorders (F5_)	Sexual dysfunction				F5_SEXDYS				534	484901
V Mental and behavioural disorders (F5_)	Severe mental retardation				F5_SEVRET				80	498826
V Mental and behavioural disorders (F5_)	Mental and behavioural disorders due to sedatives or hypnotics				F5_SEDAHYP				2668	491508
V Mental and behavioural disorders (F5_)	Specific development disorders of scholastic skills				F5_SCHOLA				1719	494829
V Mental and behavioural disorders (F5_)	Schizoid personality disorder				F5_SCHIZPER				645	486464
V Mental and behavioural disorders (F5_)	Schizotypal disorder				F5_SCHIZOTYP				906	484776
V Mental and behavioural disorders (F5_)	Schizoaffective disorder				F5_SCHIZOAFF				3095	484776
V Mental and behavioural disorders (F5_)	Post-traumatic stress disorder				F5_PTSD				3444	444414
V Mental and behavioural disorders (F5_)	Acute and transient psychotic disorders				F5_PSYTRANS				5003	484776
V Mental and behavioural disorders (F5_)	Other and unspecified nonorganic psychotic disorders				F5_PSYCHOTH				8976	484776
V Mental and behavioural disorders (F5_)	Other and unspecified disorders of psychological development				F5_PSYCHDEVOTH				394	494829
V Mental and behavioural disorders (F5_)	Disorders of psychological development				F5_PSYCHDEV				5519	494829
V Mental and behavioural disorders (F5_)	Unspecified behavioural syndromes associated with physiological disturbances and physical factors +Physiological and behavioural factors associated with disorders of diseases classified elsewhere				F5_PHYSBEHOTH				601	484901
V Mental and behavioural disorders (F5_)	Phobic anxiety disorders				F5_PHOBANX				6248	444414
V Mental and behavioural disorders (F5_)	Pervasive developmental disorders excl. Autism + Asperger				F5_PERVASIVE				410	494829
V Mental and behavioural disorders (F5_)	Other and unspecified disorders of adult personality and behaviour				F5_PERSOTH				212	486464
V Mental and behavioural disorders (F5_)	Enduring personality changes				F5_PERSOCHANGE				142	486464
V Mental and behavioural disorders (F5_)	Persistent mood disorders				F5_PERSMOOD				9001	434831
V Mental and behavioural disorders (F5_)	Personality and behavioural disorders due to brain disease, damage and dysfunction				F5_PERSBEHORG				537	469981
V Mental and behavioural disorders (F5_)	Paranoid personality disorder				F5_PARAPER				683	486464
V Mental and behavioural disorders (F5_)	Panic disorder				F5_PANIC				6911	444414
V Mental and behavioural disorders (F5_)	Other and unspecified mental retardation				F5_OTHRET				530	498826
V Mental and behavioural disorders (F5_)	Other specified and unspecified personality disorders				F5_OTHPER				3809	486464
V Mental and behavioural disorders (F5_)	Mental and behavioural disorders due to multiple drug use and use of multiple drugs and use of other psychoactive substances				F5_OTHERSUB				2866	491508
V Mental and behavioural disorders (F5_)	Mental and behavioural disorders due to opioids				F5_OPIOIDS				1444	491508
V Mental and behavioural disorders (F5_)	Obsessive-compulsive disorder				F5_OCD				2813	444414
V Mental and behavioural disorders (F5_)	Nightmares				F5_NIGHTMARES				71	490763
V Mental and behavioural disorders (F5_)	Other neurotic disorders				F5_NEUROTICOTH				1914	444414
V Mental and behavioural disorders (F5_)	Other and unspecified mood [affective] disorders				F5_MOODOTH				3063	434831
V Mental and behavioural disorders (F5_)	Mood [affective] disorders				F5_MOOD				65517	434831
V Mental and behavioural disorders (F5_)	Moderate mental retardation				F5_MODRET				216	498826
V Mental and behavioural disorders (F5_)	Mixed and other personality disorders				F5_MIXPER				3333	486464
V Mental and behavioural disorders (F5_)	Mild mental retardation				F5_MILDRET				913	498826
V Mental and behavioural disorders (F5_)	Other mental disorders due to brain damage and dysfunction and to physical disease				F5_MENTORG				4277	469981
V Mental and behavioural disorders (F5_)	Mental disorders, not otherwise specified				F5_MENTALUNSPE				3449	479456
V Mental and behavioural disorders (F5_)	Manic episode				F5_MANIA				1157	434831
V Mental and behavioural disorders (F5_)	Kela-code for behavioural disturbances in mental retardation				F5_KELARET				282	498826
V Mental and behavioural disorders (F5_)	Kela-code for severe mental illness				F5_KELAMENT				18538	479456
V Mental and behavioural disorders (F5_)	Insomnia				F5_INSOMNIA				6776	490763
V Mental and behavioural disorders (F5_)	Hypersomnia				F5_HYPERSOMNIA				508	490763
V Mental and behavioural disorders (F5_)	Hyperkinetic disorders (excl. ADHD)				F5_HYPERKIN				666	490708
V Mental and behavioural disorders (F5_)	Histrionic personality disorder				F5_HISPER				172	486464
V Mental and behavioural disorders (F5_)	Mental and behavioural disorders due to hallucinogens				F5_HALLUCIN				177	491508
V Mental and behavioural disorders (F5_)	Habit and impulse disorders				F5_HABIT				607	486464
V Mental and behavioural disorders (F5_)	Gender identity disorders				F5_GENDER				501	486464
V Mental and behavioural disorders (F5_)	Generalized anxiety disorder				F5_GAD				7148	444414
V Mental and behavioural disorders (F5_)	Emotionally unstable personality disorder				F5_EMOPER				5464	486464
V Mental and behavioural disorders (F5_)	Emotional disorders and disorders of social functioning with onset specific to childhood				F5_EMOCHILD				2230	490708
V Mental and behavioural disorders (F5_)	Other eating disorders				F5_EATOTH				2155	484901
V Mental and behavioural disorders (F5_)	Dissocial personality disorder				F5_DISPER				573	486464
V Mental and behavioural disorders (F5_)	Recurrent or chronic depression				F5_DEPRESSION_RECURRENT				26094	254393
V Mental and behavioural disorders (F5_)	Psychotic depression				F5_DEPRESSION_PSYCHOTIC				2622	254393
V Mental and behavioural disorders (F5_)	Depression or dysthymia				F5_DEPRESSION_DYSTHYMIA				72588	254393
V Mental and behavioural disorders (F5_)	Depression				F5_DEPRESSIO				59333	434831
V Mental and behavioural disorders (F5_)	Dependent personality disorder				F5_DEPPER				742	486464
V Mental and behavioural disorders (F5_)	Unspecified dementia				F5_DEMNAS				5388	469981
V Mental and behavioural disorders (F5_)	Dementia in other diseases classified elsewhere				F5_DEMINOTH				1607	469981
V Mental and behavioural disorders (F5_)	Dementia, including avohilmo				F5_DEMENTIA_INCLAVO				26681	473667
V Mental and behavioural disorders (F5_)	Dementia				F5_DEMENTIA				24864	469981
V Mental and behavioural disorders (F5_)	Persistent delusional disorders				F5_DELUSIO				2953	484776
V Mental and behavioural disorders (F5_)	Delirium, not induced by alcohol and other psychoactive substances				F5_DELIRIUM				4381	469981
V Mental and behavioural disorders (F5_)	Mental and behavioural disorders due to cocaine				F5_COCAINE				54	491508
V Mental and behavioural disorders (F5_)	Mental and behavioural disorders due to cannabinoids				F5_CANNABIS				1168	491508
V Mental and behavioural disorders (F5_)	Bulimia nervosa (incl. atypical)				F5_BULIMIA				1392	484901
V Mental and behavioural disorders (F5_)	Bipolar affective disorders				F5_BIPO				8946	434831
V Mental and behavioural disorders (F5_)	Behavioural and emotional disorders with onset usually occurring in childhood and adolescence				F5_BEHEMOCHILD				9640	490708
V Mental and behavioural disorders (F5_)	Behavioural syndromes associated with physiological disturbances and physical factors				F5_BEHAVE				15447	484901
V Mental and behavioural disorders (F5_)	Anxious personality disorder				F5_ANXPER				730	486464
V Mental and behavioural disorders (F5_)	Other anxiety disorders				F5_ANXIETY				24643	444414
V Mental and behavioural disorders (F5_)	Anorexia (incl.atypical)				F5_ANOREX				2621	484901
V Mental and behavioural disorders (F5_)	Anankastic personality disorder				F5_ANAPER				1468	486464
V Mental and behavioural disorders (F5_)	Dementia in Alzheimer disease				F5_ALZHDEMENT				7968	469981
V Mental and behavioural disorders (F5_)	All anxiety disorders				F5_ALLANXIOUS				35875	444414
V Mental and behavioural disorders (F5_)	Alcohol dependence				F5_ALCOHOL_DEPENDENCE				12599	468475
V Mental and behavioural disorders (F5_)	Acute alcohol intoxication				F5_ALCOHOLAC				12032	468475
V Mental and behavioural disorders (F5_)	Agoraphobia				F5_AGORAPHOBIA				1290	444414
V Mental and behavioural disorders (F5_)	Disturbance of activity and attention				F5_ADHD				4452	490708
Miscellaneous, not yet classified endpoints	Ever smoker				EVER_SMOKER				145409	150355
III Diseases of the blood and blood-forming organs and certain disorders involving the immune mechanism (D3_)	Eosinophilic disease (BM)				ESOSINOPHIL_DISEASE				546	272877
V Mental and behavioural disorders (F5_)	Erectile dysfunction				ERECTILE_DYSFUNCTION				2886	215272
Alcohol related diseases	Epileptic seizures related to alcohol				EPISEIZALCO				206	500142
I Certain infectious and parasitic diseases (AB1_)	Enteropathogenic Escherichia coli infection				ENTEROPATH_E_COLI				96	492689
I Certain infectious and parasitic diseases (AB1_)	Enterohaemorrhagic Escherichia coli infection				EHEC				53	492689
IV Endocrine, nutritional and metabolic diseases (E4_)	Volume depletion				E4_VOLUME				3729	420066
IV Endocrine, nutritional and metabolic diseases (E4_)	Vitamin D deficiency				E4_VIT_D_DEF				614	467142
IV Endocrine, nutritional and metabolic diseases (E4_)	Deficiency of other B group vitamins				E4_VIT_B_DEF				763	467142
IV Endocrine, nutritional and metabolic diseases (E4_)	Vitamin A deficiency				E4_VIT_A_DEF				160	467142
IV Endocrine, nutritional and metabolic diseases (E4_)	Thyrotoxicosis with toxic multinodular goitre				E4_THYTOXGOITMULT				2149	489345
IV Endocrine, nutritional and metabolic diseases (E4_)	Thyrotoxicosis with diffuse goitre				E4_THYTOXGOITDIF				5996	424208
IV Endocrine, nutritional and metabolic diseases (E4_)	Thyrotoxicosis factitia				E4_THYTOXFAC				107	489345
IV Endocrine, nutritional and metabolic diseases (E4_)	Disorder of thyroid, unspecified				E4_THYROIDNASOTH				446	424208
IV Endocrine, nutritional and metabolic diseases (E4_)	Subacute thyroiditis				E4_THYROIDITSUBAC				1325	424208
IV Endocrine, nutritional and metabolic diseases (E4_)	Thyroiditis, unspecified				E4_THYROIDITNAS				556	424208
IV Endocrine, nutritional and metabolic diseases (E4_)	Drug-induced thyroiditis				E4_THYROIDITDRUG				73	424208
IV Endocrine, nutritional and metabolic diseases (E4_)	Chronic thyroiditis				E4_THYROIDITCHRON				141	424208
IV Endocrine, nutritional and metabolic diseases (E4_)	Autoimmune thyroiditis				E4_THYROIDITAUTOIM				688	424208
IV Endocrine, nutritional and metabolic diseases (E4_)	Acute thyroiditis				E4_THYROIDITACU				143	424208
IV Endocrine, nutritional and metabolic diseases (E4_)	Disorders of the thyroid gland				E4_THYROID				76140	424208
IV Endocrine, nutritional and metabolic diseases (E4_)	Disease of thymus, other/unspecified				E4_THYMUSDISNAS				57	479069
IV Endocrine, nutritional and metabolic diseases (E4_)	Diseases of thymus				E4_THYMUSDIS				89	479069
IV Endocrine, nutritional and metabolic diseases (E4_)	Thyroid crisis or storm				E4_THYCRISIS				85	424208
IV Endocrine, nutritional and metabolic diseases (E4_)	Thiamine deficiency				E4_THIA_DEF				184	467142
IV Endocrine, nutritional and metabolic diseases (E4_)	Testicular hypofunction				E4_TESTICHYPO				1107	211289
IV Endocrine, nutritional and metabolic diseases (E4_)	Testicular dysfunction, other/unspecified				E4_TESTICDYSNAS				146	211289
IV Endocrine, nutritional and metabolic diseases (E4_)	Disorders of sphingolipid metabolism and other lipid storage disorders				E4_SPHINGOLIP				123	420066
IV Endocrine, nutritional and metabolic diseases (E4_)	Sequelae of malnutrition and other nutritional deficiencies				E4_SEQUMAL				78	467142
IV Endocrine, nutritional and metabolic diseases (E4_)	Disorders of puberty, other/unspecified				E4_PUBDISNAS				138	479069
IV Endocrine, nutritional and metabolic diseases (E4_)	Unspecified severe protein-energy malnutrition				E4_PROTMALSEVERNAS				57	499678
IV Endocrine, nutritional and metabolic diseases (E4_)	Unspecified protein-energy malnutrition				E4_PROTMALNAS				172	499678
IV Endocrine, nutritional and metabolic diseases (E4_)	Protein-energy malnutrition of moderate and mild degree				E4_PROTMALMODMILD				266	499678
IV Endocrine, nutritional and metabolic diseases (E4_)	Precocious puberty				E4_PREPUB				176	479069
IV Endocrine, nutritional and metabolic diseases (E4_)	Precocious central puberty				E4_PRECOXCENTPUB				219	479069
IV Endocrine, nutritional and metabolic diseases (E4_)	Other porphyria				E4_PORPHYNAS				60	420066
IV Endocrine, nutritional and metabolic diseases (E4_)	Disorders of porphyrin and bilirubin metabolism				E4_PORBILIR				405	420066
IV Endocrine, nutritional and metabolic diseases (E4_)	Disorders of plasma-protein metabolism, not elsewhere classified				E4_PLASMAPROT				242	420066
IV Endocrine, nutritional and metabolic diseases (E4_)	Disorders of pituitary gland, other and/or unspecified				E4_PITUDISNAS				207	479069
IV Endocrine, nutritional and metabolic diseases (E4_)	Disorders of phosphorus metabolism and phosphatases				E4_PHOS_MET				161	420066
IV Endocrine, nutritional and metabolic diseases (E4_)	Polycystic ovarian syndrome, consortium definition				E4_PCOS_CONCORTIUM				42630	239434
IV Endocrine, nutritional and metabolic diseases (E4_)	Polycystic ovarian syndrome, broad definition				E4_PCOS_BROAD				4810	273021
IV Endocrine, nutritional and metabolic diseases (E4_)	Polycystic ovarian syndrome				E4_PCOS				2214	267780
IV Endocrine, nutritional and metabolic diseases (E4_)	Disorders of parathyroid gland				E4_PARATHYRO				8655	479069
IV Endocrine, nutritional and metabolic diseases (E4_)	Disorders of parathyroid gland, other and/or unspecified				E4_PARANAS				234	479069
IV Endocrine, nutritional and metabolic diseases (E4_)	Disorder of pancreatic internal secretion, other and/or unspecified				E4_PANCSECNAS				250	496961
IV Endocrine, nutritional and metabolic diseases (E4_)	Primary ovarian failure				E4_OVARFAIL				655	267780
IV Endocrine, nutritional and metabolic diseases (E4_)	Ovarian dysfunction, other/unspecified				E4_OVARDYSNAS				202	267780
IV Endocrine, nutritional and metabolic diseases (E4_)	Ovarian dysfunction				E4_OVARDYS				3045	267780
IV Endocrine, nutritional and metabolic diseases (E4_)	Ovarian dysfunction: androgen excess				E4_ODANDRO				55	267780
IV Endocrine, nutritional and metabolic diseases (E4_)	Extreme obesity with alveolar hypoventilation				E4_OBESITYXTRMALV				1415	468849
IV Endocrine, nutritional and metabolic diseases (E4_)	Drug-induced obesity				E4_OBESITYDRUG				316	468849
IV Endocrine, nutritional and metabolic diseases (E4_)	Obesity due to excess calories				E4_OBESITYCAL				22389	468849
IV Endocrine, nutritional and metabolic diseases (E4_)	Obesity				E4_OBESITY				31499	468693
IV Endocrine, nutritional and metabolic diseases (E4_)	Other specified/unspecified nutritional deficiencies				E4_NUTRI_DEF_NAS				258	467142
IV Endocrine, nutritional and metabolic diseases (E4_)	Nontoxic goitre/thyroid nodule				E4_NONTOXIC_THYROID				12852	487496
IV Endocrine, nutritional and metabolic diseases (E4_)	Disorder of mineral metabolism, other/unspecified				E4_MINERAL_METNAS				78	420066
IV Endocrine, nutritional and metabolic diseases (E4_)	Disorders of mineral metabolism				E4_MINERAL_MET				3094	420066
IV Endocrine, nutritional and metabolic diseases (E4_)	Disorders of magnesium metabolism				E4_MG_MET				230	420066
IV Endocrine, nutritional and metabolic diseases (E4_)	Magnesium deficiency				E4_MG_DEF				94	467142
IV Endocrine, nutritional and metabolic diseases (E4_)	Metabolic disorder, other/unspecified				E4_METABONAS				102	420066
IV Endocrine, nutritional and metabolic diseases (E4_)	Metabolic disorders				E4_METABOLIA				80282	420066
IV Endocrine, nutritional and metabolic diseases (E4_)	Nutritional marasmus				E4_MARASMUS				55	499678
IV Endocrine, nutritional and metabolic diseases (E4_)	Marasmic kwashiorkor				E4_MARAKWASH				77	499678
IV Endocrine, nutritional and metabolic diseases (E4_)	Malnutrition				E4_MALNUTRITION				670	499678
IV Endocrine, nutritional and metabolic diseases (E4_)	Localized adiposity				E4_LOCALADIP				172	468693
IV Endocrine, nutritional and metabolic diseases (E4_)	Disorder of lipoprotein metabolism, unspecified				E4_LIPOPROTNAS				5471	420066
IV Endocrine, nutritional and metabolic diseases (E4_)	Disorders of lipoprotein metabolism and other lipidaemias				E4_LIPOPROT				59366	420066
IV Endocrine, nutritional and metabolic diseases (E4_)	Lipomatosis, not elsewhere classified				E4_LIPOMATOSIS				96	420066
IV Endocrine, nutritional and metabolic diseases (E4_)	Lipodystrophy, not elsewhere classified				E4_LIPODYST				51	420066
IV Endocrine, nutritional and metabolic diseases (E4_)	Lipoprotein deficiency				E4_LIPODEF				68	420066
IV Endocrine, nutritional and metabolic diseases (E4_)	Lactose intolerance, other/unspecified				E4_LACTONAS				1020	420066
IV Endocrine, nutritional and metabolic diseases (E4_)	Congenital lactase deficiency				E4_LACTOCON				84	420066
IV Endocrine, nutritional and metabolic diseases (E4_)	Kwashiorkor				E4_KWASHIORKOR				53	499678
IV Endocrine, nutritional and metabolic diseases (E4_)	Disorders of iron metabolism				E4_IRON_MET				477	420066
IV Endocrine, nutritional and metabolic diseases (E4_)	Hypothyroidism, strict autoimmune				E4_HYTHY_AI_STRICT				54752	362639
IV Endocrine, nutritional and metabolic diseases (E4_)	Hypothyroidism, autoimmune, DX-based				E4_HYTHY_AI_DX				133	499660
IV Endocrine, nutritional and metabolic diseases (E4_)	Hypothyroidism due to medicaments and other exogenous substances				E4_HYTHYSUBS				367	424208
IV Endocrine, nutritional and metabolic diseases (E4_)	Postinfectious hypothyroidism				E4_HYTHYPOSTINF				199	424208
IV Endocrine, nutritional and metabolic diseases (E4_)	Hypothalamic dysfunction, including iatrogenic, not elsewhere classified				E4_HYPOTHALDYSF				67	479069
IV Endocrine, nutritional and metabolic diseases (E4_)	Hypopituitarism				E4_HYPOPIT				2665	479069
IV Endocrine, nutritional and metabolic diseases (E4_)	Hypo-osmolality and hyponatraemia				E4_HYPOOSMNAT				7130	420066
IV Endocrine, nutritional and metabolic diseases (E4_)	Hypokalaemia				E4_HYPOKALAEMIA				4638	420066
IV Endocrine, nutritional and metabolic diseases (E4_)	Drug-induced hypoglycaemia without coma				E4_HYPODRUG				575	496961
IV Endocrine, nutritional and metabolic diseases (E4_)	Nondiabetic hypoglycaemic coma				E4_HYPOCOMA				143	496961
IV Endocrine, nutritional and metabolic diseases (E4_)	Hyperprolactinaemia, drug-induced				E4_HYPERPRO_ADVERSE				196	500152
IV Endocrine, nutritional and metabolic diseases (E4_)	Hyperprolactinaemia				E4_HYPERPRO				1330	479069
IV Endocrine, nutritional and metabolic diseases (E4_)	Hyperfunction of pituitary gland, other and/or unspecified				E4_HYPERPITNAS				58	479069
IV Endocrine, nutritional and metabolic diseases (E4_)	Hyperfunction of pituitary gland				E4_HYPERPIT				1917	479069
IV Endocrine, nutritional and metabolic diseases (E4_)	Hyperparathyroidism				E4_HYPERPARA				7591	479069
IV Endocrine, nutritional and metabolic diseases (E4_)	Hyperosmolality and hypernatraemia				E4_HYPEROSMHNAT				455	420066
IV Endocrine, nutritional and metabolic diseases (E4_)	Hyperlipidaemia, other/unspecified				E4_HYPERLIPNAS				17615	420066
IV Endocrine, nutritional and metabolic diseases (E4_)	Mixed hyperlipidaemia				E4_HYPERLIPMIX				1495	420066
IV Endocrine, nutritional and metabolic diseases (E4_)	Hyperkalaemia				E4_HYPERKALAEMIA				2019	420066
IV Endocrine, nutritional and metabolic diseases (E4_)	Pure hyperglyceridaemia				E4_HYPERGLYCER				789	420066
IV Endocrine, nutritional and metabolic diseases (E4_)	Hyperchylomicronaemia				E4_HYPERCHYLO				70	420066
IV Endocrine, nutritional and metabolic diseases (E4_)	Pure hypercholesterolaemia				E4_HYPERCHOL				42985	420066
IV Endocrine, nutritional and metabolic diseases (E4_)	Sequelae of hyperalimentation				E4_HYPERALISEQ				56	468693
IV Endocrine, nutritional and metabolic diseases (E4_)	Other hyperalimentation				E4_HYPERALI				107	468693
IV Endocrine, nutritional and metabolic diseases (E4_)	Hyperaldosteronism				E4_HYPERALDO				931	479069
IV Endocrine, nutritional and metabolic diseases (E4_)	Graves disease, strict definition				E4_GRAVES_STRICT				3962	496386
IV Endocrine, nutritional and metabolic diseases (E4_)	Graves ophthalmopathy, strict				E4_GRAVES_OPHT_STRICT				753	499595
IV Endocrine, nutritional and metabolic diseases (E4_)	Nontoxic single thyroid nodule				E4_GOITRENOD				2775	424208
IV Endocrine, nutritional and metabolic diseases (E4_)	Other and/or unspecified nontoxic goitre				E4_GOITRENAS				3151	424208
IV Endocrine, nutritional and metabolic diseases (E4_)	Nontoxic diffuse goitre				E4_GOITREDIFF				1147	424208
IV Endocrine, nutritional and metabolic diseases (E4_)	Other disorders of glucose regulation and pancreatic internal secretion				E4_GLUCOPANCREAS				3387	496961
IV Endocrine, nutritional and metabolic diseases (E4_)	Gilbert syndrome				E4_GILBERT				259	420066
IV Endocrine, nutritional and metabolic diseases (E4_)	Fluid overload				E4_FLUIDOVER				96	420066
IV Endocrine, nutritional and metabolic diseases (E4_)	Other disorders of electrolyte and fluid balance, not elsewhere classified				E4_FLUIDELECTRONAS				307	420066
IV Endocrine, nutritional and metabolic diseases (E4_)	Other disorders of fluid, electrolyte and acid-base balance				E4_FLUIDELECTRO				13550	420066
IV Endocrine, nutritional and metabolic diseases (E4_)	Familial hypercholesterolemia, with ischemic heart disease				E4_FH_IHD				3596	416260
IV Endocrine, nutritional and metabolic diseases (E4_)	Familial hypercholesterolemia				E4_FH				6545	420066
IV Endocrine, nutritional and metabolic diseases (E4_)	Iron deficiency				E4_FE_DEF				787	467142
IV Endocrine, nutritional and metabolic diseases (E4_)	Disorders of other endocrine glands				E4_ENDOGLAND				21279	479069
IV Endocrine, nutritional and metabolic diseases (E4_)	Endocrine disorders, other/unspecified				E4_ENDODISNAS				721	479069
IV Endocrine, nutritional and metabolic diseases (E4_)	Other endocrine disorders				E4_ENDODIS				2056	479069
IV Endocrine, nutritional and metabolic diseases (E4_)	Disorders of endocrine glands in diseases classified elsewhere				E4_ENDINOTH				61	479069
IV Endocrine, nutritional and metabolic diseases (E4_)	Polyglandular dysfunction				E4_DYSPOLYGL				87	479069
IV Endocrine, nutritional and metabolic diseases (E4_)	Disorders of puberty				E4_DISPUB				585	479069
IV Endocrine, nutritional and metabolic diseases (E4_)	Diabetes insipidus				E4_DIABINSIPIDUS				315	479069
IV Endocrine, nutritional and metabolic diseases (E4_)	Delayed puberty				E4_DELPUB				310	479069
IV Endocrine, nutritional and metabolic diseases (E4_)	Congenital iodine-deficiency syndrome/hypothyroidism				E4_CONGEIOD				1101	424208
IV Endocrine, nutritional and metabolic diseases (E4_)	Carcinoid syndrome				E4_CARCISDR				305	479069
IV Endocrine, nutritional and metabolic diseases (E4_)	Disorder of carbohydrate metabolism, other/unspecified				E4_CARBONAS				116	420066
IV Endocrine, nutritional and metabolic diseases (E4_)	Other disorders of carbohydrate metabolism				E4_CARBO				167	420066
IV Endocrine, nutritional and metabolic diseases (E4_)	Autoimmune polyglandular failure				E4_AUTOPOLYFAI				51	479069
IV Endocrine, nutritional and metabolic diseases (E4_)	Atrophy of thyroid (acquired)				E4_ATROTHY				50	424208
IV Endocrine, nutritional and metabolic diseases (E4_)	Disorders of aromatic amino-acid metabolism				E4_AROMAMINO				111	420066
IV Endocrine, nutritional and metabolic diseases (E4_)	Syndrome of inappropriate secretion of antidiuretic hormone				E4_ANTIDIU				169	479069
IV Endocrine, nutritional and metabolic diseases (E4_)	Organ-limited amyloidosis				E4_AMYL_ORGAN				133	420066
IV Endocrine, nutritional and metabolic diseases (E4_)	Amyloidosis, other/unspecified				E4_AMYLNAS				573	420066
IV Endocrine, nutritional and metabolic diseases (E4_)	Disorders of amino-acid transport				E4_AMINOTRANSPORT				59	420066
IV Endocrine, nutritional and metabolic diseases (E4_)	Other disorders of amino-acid metabolism				E4_AMINO				163	420066
IV Endocrine, nutritional and metabolic diseases (E4_)	Alkalosis				E4_ALKALOSIS				79	420066
IV Endocrine, nutritional and metabolic diseases (E4_)	Adrenogenital disorders				E4_ADRENOGEN				154	479069
IV Endocrine, nutritional and metabolic diseases (E4_)	Disorders of adrenal gland, other and/or unspecified				E4_ADRENAS				167	479069
IV Endocrine, nutritional and metabolic diseases (E4_)	Adrenomedullary hyperfunction				E4_ADREMEDHYPER				100	479069
IV Endocrine, nutritional and metabolic diseases (E4_)	Other adrenocortical overactivity				E4_ADREACT				207	479069
IV Endocrine, nutritional and metabolic diseases (E4_)	Adrenocortical insufficiency				E4_ADDISON				1267	479069
IV Endocrine, nutritional and metabolic diseases (E4_)	Acromegaly and pituitary gigantism				E4_ACROMEG				235	479069
XI Diseases of the digestive system (K11_)	Duodenal ulcer - Unspecified as acute or chronic, without haemorrhage or perforation, drug-induced				DUODENAL_ULCER_UNSPE_ACUTE_CHRONIC_WO_HAEMORRHAGE_PERFORATION				132	500216
XI Diseases of the digestive system (K11_)	Duodenal ulcer - Acute with haemorrhage, drug-induced				DUODENAL_ULCER_ACUTE_W_HAEMORRHAGE				57	500291
VII Diseases of the eye and adnexa (H7_)	Dry age-related macular degeneration (includes geographic atrophy)				DRY_AMD				8570	329258
XIII Diseases of the musculoskeletal system and connective tissue (M13_)	Drug-induced systemic lupus erythematosus				DRUGADVERS_SYSTEMIC_LUPUS_ERYTHEMAT				234	500114
III Diseases of the blood and blood-forming organs and certain disorders involving the immune mechanism (D3_)	Drug-induced neutropenia				DRUGADVERS_NEUTROPENIA				2547	497801
X Diseases of the respiratory system (J10_)	Drug-induced interstitial lung disorders, unspecified				DRUGADVERS_INTERSTITIAL_LUNG_DISORD_UNSPE				58	500290
VI Diseases of the nervous system (G6_)	Drug-induced headache, not elsewhere classified				DRUGADVERS_HEADA_NOT_ELSEW_CLASSIFIED				186	500162
XIII Diseases of the musculoskeletal system and connective tissue (M13_)	Drug-induced gout				DRUGADVERS_GOUT				154	500194
VI Diseases of the nervous system (G6_)	Drug-induced dystonia				DRUGADVERS_DYSTON				106	500242
VII Diseases of the eye and adnexa (H7_)	Drug-induced cataract				DRUGADVERS_CATAR				802	499546
III Diseases of the blood and blood-forming organs and certain disorders involving the immune mechanism (D3_)	Drug-induced aplastic anaemia				DRUGADVERS_APLAST_ANAEM				51	500297
IV Endocrine, nutritional and metabolic diseases (E4_)	Drug-induced adrenocortical insufficiency				DRUGADVERS_ADRENOCORTICAL_INSUFFICIENCY				581	499767
XI Diseases of the digestive system (K11_)	Drug-induced acute pancreatitis				DRUGADVERS_ACUTE_PANCREATIT				53	500295
Diabetes endpoints	Diabetic retinopathy, strict definition				DM_RETINOPATHY_STRICT				6833	82271
Diabetes endpoints	Diabetic retinopathy (more control exclusions)				DM_RETINOPATHY_EXMORE				14142	59084
Diabetes endpoints	Diabetic retinopathy				DM_RETINOPATHY				14142	82287
Diabetes endpoints	Diabetic neuropathy				DM_NEUROPATHY				3862	92612
Diabetes endpoints	Neovascular glaucoma				DM_NEOVASCULAR_GLAUCOMA				1494	485314
Diabetes endpoints	Diabetic maculopathy				DM_MACULOPATHY				4603	82287
Rheuma endpoints	Dermatopolymyositis (FG)				DERMATOPOLY_FG				500	374317
III Diseases of the blood and blood-forming organs and certain disorders involving the immune mechanism (D3_)	Other and unspecified disorders of white blood cells				D3_WHITEBLOODCELLNAS				1414	491224
III Diseases of the blood and blood-forming organs and certain disorders involving the immune mechanism (D3_)	Von Willebrand disease				D3_VONVILLEBRAND				473	492275
III Diseases of the blood and blood-forming organs and certain disorders involving the immune mechanism (D3_)	Thrombocytopenia, unspecified				D3_THROMBOCYTOPENIANAS				2567	492275
III Diseases of the blood and blood-forming organs and certain disorders involving the immune mechanism (D3_)	Other and unspecified diseases of spleen				D3_SPLEENNAS				136	491224
III Diseases of the blood and blood-forming organs and certain disorders involving the immune mechanism (D3_)	Diseases of spleen				D3_SPLEENDISEASE				580	491224
III Diseases of the blood and blood-forming organs and certain disorders involving the immune mechanism (D3_)	Secondary sideroblastic anaemia				D3_SIDEROANASCND				101	479581
III Diseases of the blood and blood-forming organs and certain disorders involving the immune mechanism (D3_)	Other sideroblastic anaemias				D3_SIDEROANAMIEAOTHER				132	479581
III Diseases of the blood and blood-forming organs and certain disorders involving the immune mechanism (D3_)	Hereditary sideroblastic anaemia				D3_SIDEROANAEMIAHERED				132	479581
III Diseases of the blood and blood-forming organs and certain disorders involving the immune mechanism (D3_)	Sickle-cell disorders				D3_SICKLECELLDIS				72	499230
III Diseases of the blood and blood-forming organs and certain disorders involving the immune mechanism (D3_)	Secondary thrombocytopenia				D3_SCNDTHROMBOCYTOPENIA				405	492275
III Diseases of the blood and blood-forming organs and certain disorders involving the immune mechanism (D3_)	Secondary polycythaemia				D3_SCNDPOLYCYTHAEMIA				809	491224
III Diseases of the blood and blood-forming organs and certain disorders involving the immune mechanism (D3_)	Severe combined immunodeficiency [SCID] with reticular dysgenesis				D3_SCIDA				104	492311
III Diseases of the blood and blood-forming organs and certain disorders involving the immune mechanism (D3_)	Sarcoidosis				D3_SARCOIDOSIS				5411	492311
III Diseases of the blood and blood-forming organs and certain disorders involving the immune mechanism (D3_)	Qualitative platelet defects				D3_QUALIPATELETDEF				131	492275
III Diseases of the blood and blood-forming organs and certain disorders involving the immune mechanism (D3_)	Purpura and other haemorrhagic conditions				D3_PURPURA_AND3_OTHER_HAEMORRHAGIC				5340	492275
III Diseases of the blood and blood-forming organs and certain disorders involving the immune mechanism (D3_)	Other primary thrombocytopenia				D3_OTHPRIMTHROMBOCYTOPENIA				129	492275
III Diseases of the blood and blood-forming organs and certain disorders involving the immune mechanism (D3_)	Other nonthrombocytopenic purpura				D3_OTHNONTHROMBOCYTOPENPURPURA				298	492275
III Diseases of the blood and blood-forming organs and certain disorders involving the immune mechanism (D3_)	Other haemoglobinopathies				D3_OTHHAEMOGLOPAT				57	499230
III Diseases of the blood and blood-forming organs and certain disorders involving the immune mechanism (D3_)	Other disorders of white blood cells				D3_OTHERWHITECELL				1966	491224
III Diseases of the blood and blood-forming organs and certain disorders involving the immune mechanism (D3_)	Other and unspecified aplastic anaemias				D3_OTHERAPLASTICANAEMIA				374	479581
III Diseases of the blood and blood-forming organs and certain disorders involving the immune mechanism (D3_)	Other specified diseases with participation of lymphoreticular and reticulohistiocytic tissue				D3_OTHDISLYMPHORETANDRETICULOHIST				114	491224
III Diseases of the blood and blood-forming organs and certain disorders involving the immune mechanism (D3_)	Other nutritional anaemias				D3_NUTRIANAEMIAOTHER				360	477015
III Diseases of the blood and blood-forming organs and certain disorders involving the immune mechanism (D3_)	Nonhereditary hypogammaglobulinemia				D3_NONHEREDHYPOGAMMA				364	492311
III Diseases of the blood and blood-forming organs and certain disorders involving the immune mechanism (D3_)	Haemolytic-uraemic syndrome				D3_NONAIHA_OTHER				84	499230
III Diseases of the blood and blood-forming organs and certain disorders involving the immune mechanism (D3_)	Other nonautoimmune haemolytic anaemias				D3_NOCT_HAEMOGLOBINURIA				55	499230
III Diseases of the blood and blood-forming organs and certain disorders involving the immune mechanism (D3_)	Nezelof syndrome				D3_NEFELOF				149	492311
III Diseases of the blood and blood-forming organs and certain disorders involving the immune mechanism (D3_)	Kela reimbursement Agammaglobulinemia (D80-84)				D3_KELA_IMMUDEF				287	492311
III Diseases of the blood and blood-forming organs and certain disorders involving the immune mechanism (D3_)	Idiopathic thrombocytopenic purpura				D3_ITP				1064	492275
III Diseases of the blood and blood-forming organs and certain disorders involving the immune mechanism (D3_)	Infarction of spleen				D3_INFARCTSPLEEN				186	491224
III Diseases of the blood and blood-forming organs and certain disorders involving the immune mechanism (D3_)	Certain disorders involving the immune mechanism				D3_IMMUNEMECHANISM				8037	492311
III Diseases of the blood and blood-forming organs and certain disorders involving the immune mechanism (D3_)	Immunodeficiency associated with other major defects				D3_IMMUDEFWITHMAJORDEF				88	492311
III Diseases of the blood and blood-forming organs and certain disorders involving the immune mechanism (D3_)	Other immunodeficiencies				D3_IMMUDEFOTHER				381	492311
III Diseases of the blood and blood-forming organs and certain disorders involving the immune mechanism (D3_)	Other or unspecified immunodeficiency				D3_IMMUDEFNAS				126	492311
III Diseases of the blood and blood-forming organs and certain disorders involving the immune mechanism (D3_)	Other and unspecified immunodeficiencies with predominantly antibody defects				D3_IMMUDEFANTIBODYNAS				425	492311
III Diseases of the blood and blood-forming organs and certain disorders involving the immune mechanism (D3_)	Immunodeficiency with predominantly antibody defects				D3_IMMUDEFANTIBODY				919	492311
III Diseases of the blood and blood-forming organs and certain disorders involving the immune mechanism (D3_)	Immunodeficiencies				D3_IMMUDEF				1747	498601
III Diseases of the blood and blood-forming organs and certain disorders involving the immune mechanism (D3_)	Hypersplenism				D3_HYPERSPLENISM				142	491224
III Diseases of the blood and blood-forming organs and certain disorders involving the immune mechanism (D3_)	Hereditary deficiency of other clotting factors				D3_HEREDOTHCLOFACTORS				310	492275
III Diseases of the blood and blood-forming organs and certain disorders involving the immune mechanism (D3_)	Hereditary hypogammaglobulinemia				D3_HEREDHYPOGAMMA				126	492311
III Diseases of the blood and blood-forming organs and certain disorders involving the immune mechanism (D3_)	Hereditary factor VIII deficiency				D3_HEREDFVIIIDEF				95	492275
III Diseases of the blood and blood-forming organs and certain disorders involving the immune mechanism (D3_)	Other and unspecified haemorrhagic conditions				D3_HAEMORRHAGICNAS				553	492275
III Diseases of the blood and blood-forming organs and certain disorders involving the immune mechanism (D3_)	Haemorrhagic disorder due to circulating anticoagulants				D3_HAEMORRHAGCIRGUANTICO				389	492275
III Diseases of the blood and blood-forming organs and certain disorders involving the immune mechanism (D3_)	Haemolytic anaemias				D3_HAEMOLYTICANAEMIA				1118	499230
III Diseases of the blood and blood-forming organs and certain disorders involving the immune mechanism (D3_)	Familial erythrocytosis				D3_FAMIERYTHROCYTOCIS				177	491224
III Diseases of the blood and blood-forming organs and certain disorders involving the immune mechanism (D3_)	Selective deficiency of immunoglobulin A [IgA]y				D3_DEF_IIGA				146	492311
III Diseases of the blood and blood-forming organs and certain disorders involving the immune mechanism (D3_)	Selective deficiency of immunoglobulin G [IgG] subclasses				D3_DEF_IGG				237	492311
III Diseases of the blood and blood-forming organs and certain disorders involving the immune mechanism (D3_)	Cyst of spleen				D3_CYSTSPLEEN				65	491224
III Diseases of the blood and blood-forming organs and certain disorders involving the immune mechanism (D3_)	Common variable immunodeficiency with predominant abnormalities of B-cell numbers and function				D3_CVID_BCELL				82	492311
III Diseases of the blood and blood-forming organs and certain disorders involving the immune mechanism (D3_)	Other or unspecified common variable immunodeficiency				D3_CVIDNAS				118	492311
III Diseases of the blood and blood-forming organs and certain disorders involving the immune mechanism (D3_)	Common variable immunodeficiency				D3_CVID				216	492311
III Diseases of the blood and blood-forming organs and certain disorders involving the immune mechanism (D3_)	Cryoglobulinemia				D3_CRYOGLOBU				53	492311
III Diseases of the blood and blood-forming organs and certain disorders involving the immune mechanism (D3_)	Defects in the complement system				D3_COMPLEMENTDEF				237	492311
III Diseases of the blood and blood-forming organs and certain disorders involving the immune mechanism (D3_)	Combined immunodeficiencies				D3_COMBIMMUDEF				382	492311
III Diseases of the blood and blood-forming organs and certain disorders involving the immune mechanism (D3_)	Other coagulation defects				D3_COAGOTHER				2769	492275
III Diseases of the blood and blood-forming organs and certain disorders involving the immune mechanism (D3_)	Coagulation defects, purpura and other haemorrhagic conditions				D3_COAGDEF_PURPUR_HAEMORRHAGIC				8073	492275
III Diseases of the blood and blood-forming organs and certain disorders involving the immune mechanism (D3_)	Other and unspecified coagulation defects				D3_COAGDEFNAS				1786	492275
III Diseases of the blood and blood-forming organs and certain disorders involving the immune mechanism (D3_)	Chronic Coagulation defects				D3_COAGDEF				876	499472
III Diseases of the blood and blood-forming organs and certain disorders involving the immune mechanism (D3_)	Other diseases of blood and blood-forming organs, wide				D3_BLOODOTHER				9124	491224
III Diseases of the blood and blood-forming organs and certain disorders involving the immune mechanism (D3_)	Other and unspecified diseases of blood and blood-forming organs				D3_BLOODNAS				864	491224
III Diseases of the blood and blood-forming organs and certain disorders involving the immune mechanism (D3_)	Other and unspecified iron deficiency				D3_ANAEMIA_IRONDEF_NAS				14595	477015
III Diseases of the blood and blood-forming organs and certain disorders involving the immune mechanism (D3_)	Iron deficiency anaemia secondary to blood loss (chronic)				D3_ANAEMIA_IRONDEF_BLOODLOSS				6667	477015
III Diseases of the blood and blood-forming organs and certain disorders involving the immune mechanism (D3_)	Iron deficiency anaemia				D3_ANAEMIA_IRONDEF				19321	477015
III Diseases of the blood and blood-forming organs and certain disorders involving the immune mechanism (D3_)	Folate deficiency anaemia				D3_ANAEMIA_FOLATEDEF				281	477015
III Diseases of the blood and blood-forming organs and certain disorders involving the immune mechanism (D3_)	Vitamin B12 deficiency anaemia				D3_ANAEMIA_B12_DEF				4426	477015
III Diseases of the blood and blood-forming organs and certain disorders involving the immune mechanism (D3_)	Other and unspecified anaemias				D3_ANAEMIANAS				18961	479581
III Diseases of the blood and blood-forming organs and certain disorders involving the immune mechanism (D3_)	Anaemia in chronic diseases classified elsewhere				D3_ANAEMIAINCHRONICDISEASE				805	479581
III Diseases of the blood and blood-forming organs and certain disorders involving the immune mechanism (D3_)	Anaemias				D3_ANAEMIA				37924	111976
III Diseases of the blood and blood-forming organs and certain disorders involving the immune mechanism (D3_)	Allergic purpura				D3_ALLERGPURPURA				1140	492275
III Diseases of the blood and blood-forming organs and certain disorders involving the immune mechanism (D3_)	Other autoimmune haemolytic anaemias				D3_AIHA_OTHER				386	499230
III Diseases of the blood and blood-forming organs and certain disorders involving the immune mechanism (D3_)	Agranulocytosis				D3_AGRANULOCYTOSIS				4238	491224
III Diseases of the blood and blood-forming organs and certain disorders involving the immune mechanism (D3_)	Acute posthaemorrhagic anaemia				D3_ACUTEPOSTBLEEDANAEMIA				1295	479581
III Diseases of the blood and blood-forming organs and certain disorders involving the immune mechanism (D3_)	Acquired pure red cell aplasia [erythroblastopenia]				D3_ACQPUREREDCLLAPLASIA				154	479581
III Diseases of the blood and blood-forming organs and certain disorders involving the immune mechanism (D3_)	Other and unspecified acquired haemolytic anaemias				D3_ACQHAEMOLYTICANAEMIANAS				307	499230
III Diseases of the blood and blood-forming organs and certain disorders involving the immune mechanism (D3_)	Acquired haemolytic anaemia				D3_ACQHAEMOLYTICANAEMIA				803	499230
III Diseases of the blood and blood-forming organs and certain disorders involving the immune mechanism (D3_)	Acquired coagulation factor deficiency				D3_ACQCOAFACDEF				56	492275
Comorbidities of Diabetes	STROKE				C_STROKE				53492	360342
I Certain infectious and parasitic diseases (AB1_)	Enterocolitis due to Clostridium difficile				C_DIFFICILE_ENTEROCOLITIS				4250	492689
Rheuma endpoints	Arthropathy in Crohn disease				CROHN_ARTHR				355	495332
Rheuma endpoints	CR(E)ST syndrome				CREST				514	499834
Interstitial lung disease endpoints	Continuous positive airway pressure				CPAP				9427	211497
COPD and related endpoints	COPD related to chronic (opportunist) infections				COPD_OPPORTUNIST_INFECTIONS				814	477322
COPD and related endpoints	Later onset COPD				COPD_LATER				13535	215585
Comorbidities of COPD	COPD-related respiratory insufficiency				COPD_INSUFFICIENCY				4541	477322
COPD and related endpoints	Early onset COPD				COPD_EARLY				9491	477322
Cardiometabolic endpoints	Congenital malformations of heart and great arteries				CONGEN_HEART_ARTER				5303	495045
Gastrointestinal endpoints	Pseudopolyposis of colon				COLONPSEUDOP				106	476577
I Certain infectious and parasitic diseases (AB1_)	Cytomegaloviral pneumonitis				CMV_PNEUMONIA				55	499622
I Certain infectious and parasitic diseases (AB1_)	Other/unspecified cytomegaloviral diseases				CMV_NOS				604	499622
I Certain infectious and parasitic diseases (AB1_)	Cytomegaloviral hepatitis				CMV_HEPATITIS				92	499622
Other, not yet classified endpoints (same as #MISC)	Chronic myeloid leukaemia [CML], BCR/ABL-positive				CML				301	497256
Gastrointestinal endpoints	Cirrhosis, broad definition used in the article https://doi.org/10.1101/594523				CIRRHOSIS_BROAD				5545	494803
Rheuma endpoints	Other/unspecified crystal arthropathies				CHRYSTAL_NOS				195	499728
Gastrointestinal endpoints	Crohn's disease of small intestine				CHRONSMALL				2740	476577
Gastrointestinal endpoints	Other Crohn's disease				CHRONOTH				2819	476577
Gastrointestinal endpoints	Crohn's disease NAS				CHRONNAS				2602	476577
Other, not yet classified endpoints (same as #MISC)	Chronic myeloproliferative disease				CHRONMYELOPRO				433	497256
Gastrointestinal endpoints	Crohn's disease of large intestine				CHRONLARGE				2049	476577
X Diseases of the respiratory system (J10_)	Chronic drug-induced interstitial lung disorders				CHRONIC_DRUGADVERS_INTERSTITIAL_LUNG_DISORD				51	500297
Gastrointestinal endpoints	Chronic hepatitis NAS				CHRONHEP_NAS				461	499887
Rheuma endpoints	Other chondrocalcinosis				CHONDRO_OTH				379	499728
Gastrointestinal endpoints	Cirrhosis of liver, NAS				CHIRHEP_NAS				1703	494803
Gastrointestinal endpoints	Primary biliary cholangitis (PBC)				CHIRBIL_PRIM				760	372273
Gastrointestinal endpoints	Biliary cirrhosis, NAS				CHIRBIL_NAS				92	500256
Asthma and related endpoints	Childhood allergy (age < 16)				CHILDHOOD_ALLERGY				8089	492259
Comorbidities of Diabetes	Charcot foot				CHARCOT				594	360342
II Neoplasms from hospital discharges (CD2_)	Melanoma of uvea (controls excluding all cancers)				CD2_UVEAMELANOMA_EXALLC				332	378749
II Neoplasms from hospital discharges (CD2_)	Mature T/NK-cell lymphomas, hilmo (controls excluding all cancers)				CD2_TNK_LYMPHOMA_EXALLC				440	378749
II Neoplasms from hospital discharges (CD2_)	Other and unspecified malignant neoplasms of lymphoid, haematopoietic and related tissue (controls excluding all cancers)				CD2_PRIMARY_LYMPHOID_HEMATOPOIETIC_NAS_EXALLC				303	378749
II Neoplasms from hospital discharges (CD2_)	Primary_lymphoid and hematopoietic malignant neoplasms (controls excluding all cancers)				CD2_PRIMARY_LYMPHOID_HEMATOPOIETIC_EXALLC				9960	378749
II Neoplasms from hospital discharges (CD2_)	Other leukaemias of specified cell type (controls excluding all cancers)				CD2_OTHER_LEUKAEMIA_SPECIFIED_EXALLC				84	378749
II Neoplasms from hospital discharges (CD2_)	Other and unspecified types of non-Hodgkin lymphoma, hilmo (controls excluding all cancers)				CD2_NONHODGKIN_NAS_EXALLC				1452	378749
II Neoplasms from hospital discharges (CD2_)	Non-follicular lymphoma (controls excluding all cancers)				CD2_NONFOLLICULAR_LYMPHOMA_EXALLC				3500	378749
II Neoplasms from hospital discharges (CD2_)	Myeloid leukaemia (controls excluding all cancers)				CD2_MYELOID_LEUKAEMIA_EXALLC				855	378749
II Neoplasms from hospital discharges (CD2_)	Multiple myeloma and malignant plasma cell neoplasms (controls excluding all cancers)				CD2_MULTIPLE_MYELOMA_PLASMA_CELL_EXALLC				1593	378749
II Neoplasms from hospital discharges (CD2_)	Monocytic leukaemia (controls excluding all cancers)				CD2_MONOCYTIC_LEUKAEMIA_EXALLC				105	378749
II Neoplasms from hospital discharges (CD2_)	Leukaemia of unspecified cell type (controls excluding all cancers)				CD2_LEUKAEMIA_NAS_EXALLC				278	378749
II Neoplasms from hospital discharges (CD2_)	Benign leiomyoma with endometriosis (controls excluding all cancers)				CD2_LEIOMYOMA_ENDOMETRIOSIS_EXALLC				6281	206474
II Neoplasms from hospital discharges (CD2_)	Carcinoma in situ of vulva (controls excluding all cancers)				CD2_INSITU_VULVA_EXALLC				253	221932
II Neoplasms from hospital discharges (CD2_)	Carcinoma in situ of vagina (controls excluding all cancers)				CD2_INSITU_VAGINA_EXALLC				141	221984
II Neoplasms from hospital discharges (CD2_)	Carcinoma in situ of skin (controls excluding all cancers)				CD2_INSITU_SKIN_EXALLC				2742	377301
II Neoplasms from hospital discharges (CD2_)	Carcinoma in situ of rectum (controls excluding all cancers)				CD2_INSITU_RECTUM_EXALLC				256	378669
II Neoplasms from hospital discharges (CD2_)	Carcinoma in situ of prostate (controls excluding all cancers)				CD2_INSITU_PROSTATE_EXALLC				184	156581
II Neoplasms from hospital discharges (CD2_)	Carcinoma in situ of penis (controls excluding all cancers)				CD2_INSITU_PENIS_EXALLC				51	156651
II Neoplasms from hospital discharges (CD2_)	Carcinoma in situ of oral cavity and pharynx (controls excluding all cancers)				CD2_INSITU_OROPHARYNX_EXALLC				51	378740
II Neoplasms from hospital discharges (CD2_)	Carcinoma in situ of oral cavity (controls excluding all cancers)				CD2_INSITU_ORALCAVITY_EXALLC				71	378725
II Neoplasms from hospital discharges (CD2_)	Melanoma in situ (controls excluding all cancers)				CD2_INSITU_MELANOMA_EXALLC				1322	378371
II Neoplasms from hospital discharges (CD2_)	Carcinoma in situ of larynx (controls excluding all cancers)				CD2_INSITU_LARYNX_EXALLC				58	378734
II Neoplasms from hospital discharges (CD2_)	Carcinoma in situ of endometrium (controls excluding all cancers)				CD2_INSITU_ENDOMETRIUM_EXALLC				152	222040
II Neoplasms from hospital discharges (CD2_)	Carcinoma in situ of colon (controls excluding all cancers)				CD2_INSITU_COLON_EXALLC				419	378588
II Neoplasms from hospital discharges (CD2_)	Carcinoma in situ of cervix uteri (controls excluding all cancers)				CD2_INSITU_CERVIX_UTERI_EXALLC				3701	219058
II Neoplasms from hospital discharges (CD2_)	Carcinoma in situ of breast, lobular (controls excluding all cancers)				CD2_INSITU_BREAST_LOBULAR_EXALLC				239	222067
II Neoplasms from hospital discharges (CD2_)	Carcinoma in situ of breast, intraductal (controls excluding all cancers)				CD2_INSITU_BREAST_INTRADUCTAL_EXALLC				3030	222001
II Neoplasms from hospital discharges (CD2_)	Carcinoma in situ of breast (controls excluding all cancers)				CD2_INSITU_BREAST_EXALLC				158	221978
II Neoplasms from hospital discharges (CD2_)	Carcinoma in situ, bladder (controls excluding all cancers)				CD2_INSITU_BLADDER_EXALLC				1034	378741
II Neoplasms from hospital discharges (CD2_)	Malignant immunoproliferative diseases (controls excluding all cancers)				CD2_IMMUNOPROLIFERATIVE_EXALLC				304	378749
II Neoplasms from hospital discharges (CD2_)	Hodgkin lymphoma, hilmo (controls excluding all cancers)				CD2_HODGKIN_LYMPHOMA_EXALLC				1033	378749
II Neoplasms from hospital discharges (CD2_)	Follicular lymphoma, hilmo (controls excluding all cancers)				CD2_FOLLICULAR_LYMPHOMA_EXALLC				1435	378749
II Neoplasms from hospital discharges (CD2_)	Benign neoplasm: Eye, unspecified (controls excluding all cancers)				CD2_EYE_NOS_EXALLC				152	378658
II Neoplasms from hospital discharges (CD2_)	Benign neoplasm: Vagina				CD2_BENIGN_VULVA				451	281613
II Neoplasms from hospital discharges (CD2_)	Benign neoplasm: Vulva				CD2_BENIGN_VAGINA				731	281333
II Neoplasms from hospital discharges (CD2_)	Other benign neoplasms of uterus				CD2_BENIGN_UTERUS_OTH				1879	280185
II Neoplasms from hospital discharges (CD2_)	Other benign neoplasm of uterus: Other parts/unspecified				CD2_BENIGN_UTERUS_NOS				1426	280638
II Neoplasms from hospital discharges (CD2_)	Benign neoplasm: Uterine tubes and ligaments				CD2_BENIGN_UTERINE_TUBES_LIGAMENTS				219	281845
II Neoplasms from hospital discharges (CD2_)	Benign neoplasm: Urinary organ, other/unspecified				CD2_BENIGN_URINARY_NOS				95	500253
II Neoplasms from hospital discharges (CD2_)	Benign neoplasm of urinary organs				CD2_BENIGN_URINARY				1603	498745
II Neoplasms from hospital discharges (CD2_)	Benign neoplasm: Transverse colon				CD2_BENIGN_TRANSVERSE_COLON				3549	496799
II Neoplasms from hospital discharges (CD2_)	Benign neoplasm: Tonsil				CD2_BENIGN_TONSIL				399	499949
II Neoplasms from hospital discharges (CD2_)	Benign neoplasm: Tongue				CD2_BENIGN_TONGUE				949	499399
II Neoplasms from hospital discharges (CD2_)	Benign neoplasm of thyroid gland				CD2_BENIGN_THYROID				1184	499164
II Neoplasms from hospital discharges (CD2_)	Benign neoplasm: Thymus				CD2_BENIGN_THYMUS				71	500277
II Neoplasms from hospital discharges (CD2_)	Benign neoplasm: Testis				CD2_BENIGN_TESTIS				152	218132
II Neoplasms from hospital discharges (CD2_)	Benign neoplasm: Stomach				CD2_BENIGN_STOMACH				3603	496745
II Neoplasms from hospital discharges (CD2_)	Benign neoplasm: Spinal cord				CD2_BENIGN_SPINAL_CORD				479	499869
II Neoplasms from hospital discharges (CD2_)	Benign neoplasm: Other and unspecified parts of small intestine				CD2_BENIGN_SMALL_INTESTINE_OTH				535	499813
II Neoplasms from hospital discharges (CD2_)	Benign neoplasm: Small intestine				CD2_BENIGN_SMALL_INTESTINE				1343	499005
II Neoplasms from hospital discharges (CD2_)	Other benign neoplasms of skin				CD2_BENIGN_SKIN				17118	483230
II Neoplasms from hospital discharges (CD2_)	Benign neoplasm: Sigmoid colon				CD2_BENIGN_SIGMOID_COLON				7048	493300
II Neoplasms from hospital discharges (CD2_)	Benign neoplasm: Scrotum				CD2_BENIGN_SCROTUM				140	218144
II Neoplasms from hospital discharges (CD2_)	Benign neoplasm: other/unspecified salivary gland				CD2_BENIGN_SALIVARY_NOS				975	499373
II Neoplasms from hospital discharges (CD2_)	Benign neoplasm: salivary glands, exclude unknown (D119)				CD2_BENIGN_SALIVARY_KNOWN				3265	497083
II Neoplasms from hospital discharges (CD2_)	Benign neoplasm of major salivary glands				CD2_BENIGN_SALIVARY				3739	496609
II Neoplasms from hospital discharges (CD2_)	Benign neoplasm: Ribs, sternum and clavicle				CD2_BENIGN_RIBS_STERNUM_CLAVICLE				81	500267
II Neoplasms from hospital discharges (CD2_)	Benign neoplasm of soft tissue of retroperitoneum and peritoneum				CD2_BENIGN_RETROPERITONEUM_PERITONEUM				180	500168
II Neoplasms from hospital discharges (CD2_)	Benign neoplasm: Retina				CD2_BENIGN_RETINA				186	500162
II Neoplasms from hospital discharges (CD2_)	Benign neoplasm: Respiratory system, unspecified				CD2_BENIGN_RESPIRATORY_NOS				71	500277
II Neoplasms from hospital discharges (CD2_)	Benign neoplasm: Rectum, anus and anal canal				CD2_BENIGN_RECTUM_ANAL				7879	492469
II Neoplasms from hospital discharges (CD2_)	Benign neoplasm: Rectum				CD2_BENIGN_RECTUM				6798	493550
II Neoplasms from hospital discharges (CD2_)	Benign neoplasm: Rectosigmoid junction				CD2_BENIGN_RECTOSIGMOID_JUNC				1357	498991
II Neoplasms from hospital discharges (CD2_)	Benign neoplasm: Prostate				CD2_BENIGN_PROSTATE				221	218063
II Neoplasms from hospital discharges (CD2_)	Benign neoplasm: Pituitary gland, craniopharyngeal duct				CD2_BENIGN_PITUITARY_CRANIPHAR				1893	498455
II Neoplasms from hospital discharges (CD2_)	Benign neoplasm: Pineal gland				CD2_BENIGN_PINEAL				79	500269
II Neoplasms from hospital discharges (CD2_)	Benign neoplasm: Pharynx, unspecified				CD2_BENIGN_PHARYNX_NOS				255	500093
II Neoplasms from hospital discharges (CD2_)	Benign neoplasm: Peripheral nerves and autonomic nervous system				CD2_BENIGN_PERIPH_AUTO_NEURO				527	499821
II Neoplasms from hospital discharges (CD2_)	Benign neoplasm: Penis				CD2_BENIGN_PENIS				68	218216
II Neoplasms from hospital discharges (CD2_)	Benign neoplasm: Pelvic bones, sacrum and coccyx				CD2_BENIGN_PELVIC_BONES_SACRUM_COCCYX				136	500212
II Neoplasms from hospital discharges (CD2_)	Benign neoplasm: Parotid gland				CD2_BENIGN_PAROTID				2911	497437
II Neoplasms from hospital discharges (CD2_)	Benign neoplasm: Parathyroid gland				CD2_BENIGN_PARATHYROID				357	499991
II Neoplasms from hospital discharges (CD2_)	Benign neoplasm: Pancreas				CD2_BENIGN_PANCREAS				841	499507
II Neoplasms from hospital discharges (CD2_)	Benign neoplasm of ovary				CD2_BENIGN_OVARY				7022	275042
II Neoplasms from hospital discharges (CD2_)	Benign neoplasm of other and unspecified sites				CD2_BENIGN_OTHER_NOS				1158	499190
II Neoplasms from hospital discharges (CD2_)	Benign neoplasm of other and ill-defined parts of digestive system				CD2_BENIGN_OTHERDIGESTIVE				7013	493335
II Neoplasms from hospital discharges (CD2_)	Benign neoplasm: Other parts of oropharynx				CD2_BENIGN_OROPHA_OTHER				311	500037
II Neoplasms from hospital discharges (CD2_)	Benign neoplasm: Orbit, unspecified				CD2_BENIGN_ORBIT_NOS				211	500137
II Neoplasms from hospital discharges (CD2_)	Benign neoplasm: Oesophagus				CD2_BENIGN_OESOPHAGUS				397	499951
II Neoplasms from hospital discharges (CD2_)	Benign neoplasm: Nasopharynx				CD2_BENIGN_NASOPHARYNX				297	500051
II Neoplasms from hospital discharges (CD2_)	Benign neoplasm of mouth and pharynx				CD2_BENIGN_MOUTH_PHARYNX				4257	496091
II Neoplasms from hospital discharges (CD2_)	Benign neoplasm: Other and unspecified parts of mouth				CD2_BENIGN_MOUTH_NOS				1202	499146
II Neoplasms from hospital discharges (CD2_)	Benign neoplasm: Spinal meninges				CD2_BENIGN_MENINGES_SPINAL				339	500009
II Neoplasms from hospital discharges (CD2_)	Beningn neoplasm: Meninges, unspecified				CD2_BENIGN_MENINGES_NOS				540	499808
II Neoplasms from hospital discharges (CD2_)	Benign neoplasm: Cerebral meninges				CD2_BENIGN_MENINGES_CEREBRAL				3353	496995
II Neoplasms from hospital discharges (CD2_)	Benign neoplasm of meninges				CD2_BENIGN_MENINGES				3728	496620
II Neoplasms from hospital discharges (CD2_)	Melanocytic naevi of upper limb, including shoulder				CD2_BENIGN_MELANOCYTIC_UPPERLIMB				802	499546
II Neoplasms from hospital discharges (CD2_)	Melanocytic naevi of trunk				CD2_BENIGN_MELANOCYTIC_TRUNK				4762	495586
II Neoplasms from hospital discharges (CD2_)	Melanocytic naevi of scalp and neck				CD2_BENIGN_MELANOCYTIC_SCALPNECK				878	499470
II Neoplasms from hospital discharges (CD2_)	Melanocytic naevi, other sites/unspecified				CD2_BENIGN_MELANOCYTIC_NOS				3038	497310
II Neoplasms from hospital discharges (CD2_)	Melanocytic naevi of lower limb, including hip				CD2_BENIGN_MELANOCYTIC_LOWERLIMB				1586	498762
II Neoplasms from hospital discharges (CD2_)	Melanocytic naevi of lip				CD2_BENIGN_MELANOCYTIC_LIP				307	500041
II Neoplasms from hospital discharges (CD2_)	Melanocytic naevi of other and unspecified parts of face				CD2_BENIGN_MELANOCYTIC_FACE				2250	498098
II Neoplasms from hospital discharges (CD2_)	Melanocytic naevi of eyelid, including canthus				CD2_BENIGN_MELANOCYTIC_EYELID				328	500020
II Neoplasms from hospital discharges (CD2_)	Melanocytic naevi of ear and external auricular canal				CD2_BENIGN_MELANOCYTIC_EAR				193	500155
II Neoplasms from hospital discharges (CD2_)	Melanocytic naevi				CD2_BENIGN_MELANOCYTIC				13357	486991
II Neoplasms from hospital discharges (CD2_)	Benign neoplasm: Mediastinum				CD2_BENIGN_MEDIASTINUM				110	500238
II Neoplasms from hospital discharges (CD2_)	Benign neoplasm of male genital organs				CD2_BENIGN_MALE_GEN				717	217567
II Neoplasms from hospital discharges (CD2_)	Benign neoplasm: Lymph nodes				CD2_BENIGN_LYMPHNODES				94	500254
II Neoplasms from hospital discharges (CD2_)	Lymphangioma, anys site				CD2_BENIGN_LYMPHANGIOMA				283	500065
II Neoplasms from hospital discharges (CD2_)	Benign neoplasm: Liver/bile ducts				CD2_BENIGN_LIVE_BILE				862	499486
II Neoplasms from hospital discharges (CD2_)	Benign neoplasm: Liver				CD2_BENIGN_LIVER				768	499580
II Neoplasms from hospital discharges (CD2_)	Benign lipomatous neoplasm of skin and subcutaneous tissue of trunk				CD2_BENIGN_LIPO_SKIN_TRUNK				5258	495090
II Neoplasms from hospital discharges (CD2_)	Benign lipomatous neoplasm of skin and subcutaneous tissue of other and unspecified sites				CD2_BENIGN_LIPO_SKIN_NOS				250	500098
II Neoplasms from hospital discharges (CD2_)	Benign lipomatous neoplasm of skin and subcutaneous tissue of limbs				CD2_BENIGN_LIPO_SKIN_LIMBS				2969	497379
II Neoplasms from hospital discharges (CD2_)	Benign lipomatous neoplasm of other sites/unspecified				CD2_BENIGN_LIPO_NOS				3386	496962
II Neoplasms from hospital discharges (CD2_)	Benign lipomatous neoplasm of of intra-abdominal organs				CD2_BENIGN_LIPO_INTRATHO				103	500245
II Neoplasms from hospital discharges (CD2_)	Benign neoplasm: Lip				CD2_BENIGN_LIP				743	499605
II Neoplasms from hospital discharges (CD2_)	Leiomyoma of uterus				CD2_BENIGN_LEIOMYOMA_UTERI				42107	239957
II Neoplasms from hospital discharges (CD2_)	Benign neoplasm: Larynx				CD2_BENIGN_LARYNX				1152	499196
II Neoplasms from hospital discharges (CD2_)	Benign neoplasm: Kidney				CD2_BENIGN_KIDNEY				1133	499215
II Neoplasms from hospital discharges (CD2_)	Benign neoplasm: Other specified/unspecified intrathoracic organs (+ respiratory system NOS of Icd-9)				CD2_BENIGN_INTRATHORACIC_NOS				91	500257
II Neoplasms from hospital discharges (CD2_)	Benign neoplasm of other and unspecified intrathoracic organs				CD2_BENIGN_INTRATHORACIC				360	499988
II Neoplasms from hospital discharges (CD2_)	Benign neoplasm: Hypopharynx				CD2_BENIGN_HYPOPHARYNX				155	500193
II Neoplasms from hospital discharges (CD2_)	Haemangioma, any site				CD2_BENIGN_HEMANGIOMA				3193	497155
II Neoplasms from hospital discharges (CD2_)	Benign neoplasm: Heart				CD2_BENIGN_HEART				109	500239
II Neoplasms from hospital discharges (CD2_)	Haemangioma and lymphangioma, any site				CD2_BENIGN_HEAMANGIOMA_LYMPHANGIOMA				3466	496882
II Neoplasms from hospital discharges (CD2_)	Benign neoplasm: Floor of mouth				CD2_BENIGN_FLOOROFMOUTH				124	500224
II Neoplasms from hospital discharges (CD2_)	Benign neoplasm of other and unspecified female genital organs				CD2_BENIGN_FEMALE_GEN_OTH				1568	280496
II Neoplasms from hospital discharges (CD2_)	Benign neoplasm: Female genital organ, unspecified				CD2_BENIGN_FEMALE_GEN_NOS				106	281958
II Neoplasms from hospital discharges (CD2_)	Benign neoplasm of eye and adnexa				CD2_BENIGN_EYE				3735	496613
II Neoplasms from hospital discharges (CD2_)	Benign neoplasm: Extrahepatic bile ducts				CD2_BENIGN_EXTRAHEPATIC_BILE				96	500252
II Neoplasms from hospital discharges (CD2_)	Benign neoplasm: Epididymis				CD2_BENIGN_EPIDIDYMIS				109	218175
II Neoplasms from hospital discharges (CD2_)	Benign neoplasm: Endocrine pancreas				CD2_BENIGN_ENDOCRINE_PANCREAS				197	500151
II Neoplasms from hospital discharges (CD2_)	Benign neoplasm of other and unspecified endocrine glands				CD2_BENIGN_ENDOCRINE_OTH				4928	495420
II Neoplasms from hospital discharges (CD2_)	Benign neoplasm: Endocrine gland, other/unspecified				CD2_BENIGN_ENDOCRINE_NOS				118	500230
II Neoplasms from hospital discharges (CD2_)	Benign neoplasm of middle ear and respiratory system				CD2_BENIGN_EAR_RESP				3037	497311
II Neoplasms from hospital discharges (CD2_)	Benign neoplasm: Duodenum				CD2_BENIGN_DUODENUM				834	499514
II Neoplasms from hospital discharges (CD2_)	Benign neoplasm: Ill-defined sites within the digestive system				CD2_BENIGN_DIGESTIVE_NOS				205	500143
II Neoplasms from hospital discharges (CD2_)	Benign neoplasm: Descending colon				CD2_BENIGN_DESCENDING_COLON				2286	498062
II Neoplasms from hospital discharges (CD2_)	Benign neoplasm: Cranial nerves				CD2_BENIGN_CRANIAL_NERVE				984	499364
II Neoplasms from hospital discharges (CD2_)	Other benign neoplasm of uterus: Corpus uteri				CD2_BENIGN_CORPUS_UTERI				254	281810
II Neoplasms from hospital discharges (CD2_)	Benign neoplasm: Cornea				CD2_BENIGN_CORNEA				51	500297
II Neoplasms from hospital discharges (CD2_)	Benign neoplasm: Connective and other soft tissue of upper limb, including shoulder				CD2_BENIGN_CONNSOFT_UPPERLIMB				1651	498697
II Neoplasms from hospital discharges (CD2_)	Benign neoplasm: Connective and other soft tissue of trunk, unspecified				CD2_BENIGN_CONNSOFT_TRUNK				215	500133
II Neoplasms from hospital discharges (CD2_)	Benign neoplasm: Connective and other soft tissue of thorax				CD2_BENIGN_CONNSOFT_THX				149	500199
II Neoplasms from hospital discharges (CD2_)	Benign neoplasm: Connective and other soft tissue of pelvis				CD2_BENIGN_CONNSOFT_PELVIS				88	500260
II Neoplasms from hospital discharges (CD2_)	Benign neoplasm: Connective and other soft tissue of abdomen				CD2_BENIGN_CONNSOFT_ABD				92	500256
II Neoplasms from hospital discharges (CD2_)	Other benign neoplasms of connective and other soft tissue				CD2_BENIGN_CONNECTIVE_SOFT				3937	496411
II Neoplasms from hospital discharges (CD2_)	Benign neoplasm: Conjunctiva				CD2_BENIGN_CONJUNCTIVA				1134	499214
II Neoplasms from hospital discharges (CD2_)	Benign neoplasm of colon, rectum, anus and anal canal				CD2_BENIGN_COLORECANI				29048	471300
II Neoplasms from hospital discharges (CD2_)	Benign neoplasm: Colon, unspecified				CD2_BENIGN_COLON_NOS				9883	490465
II Neoplasms from hospital discharges (CD2_)	Benign neoplasm: Colon				CD2_BENIGN_COLON				23613	476735
II Neoplasms from hospital discharges (CD2_)	Benign neoplasm: Central nervous system, other parts/unspecified				CD2_BENIGN_CNS_NOS				124	500224
II Neoplasms from hospital discharges (CD2_)	Benign neoplasm: Ciliary body				CD2_BENIGN_CILIARY				93	500255
II Neoplasms from hospital discharges (CD2_)	Benign neoplasm: Choroid				CD2_BENIGN_CHOROID				2024	498324
II Neoplasms from hospital discharges (CD2_)	Other benign neoplasm of uterus: Cervix uteri				CD2_BENIGN_CERVIX_UTERI				207	281857
II Neoplasms from hospital discharges (CD2_)	Benign neoplasm: Carotid body				CD2_BENIGN_CAROTIDBODY				91	500257
II Neoplasms from hospital discharges (CD2_)	Benign neoplasm: Caecum				CD2_BENIGN_CAECUM				3599	496749
II Neoplasms from hospital discharges (CD2_)	Benign neoplasm: Bronchus and lung				CD2_BENIGN_BRONCHUS_LUNG				451	499897
II Neoplasms from hospital discharges (CD2_)	Benign neoplasm of breast				CD2_BENIGN_BREAST				4750	277314
II Neoplasms from hospital discharges (CD2_)	Benign neoplasm: Brain, supratentorial				CD2_BENIGN_BRAIN_SUPRATENT				569	499779
II Neoplasms from hospital discharges (CD2_)	Benign neoplasm: Brain, unspecified				CD2_BENIGN_BRAIN_NOS				211	500137
II Neoplasms from hospital discharges (CD2_)	Benign neoplasm: Brain, infratentorial				CD2_BENIGN_BRAIN_INFRATENT				201	500147
II Neoplasms from hospital discharges (CD2_)	Benign neoplasm of brain and other parts of central nervous system				CD2_BENIGN_BRAIN_CNS				2404	497944
II Neoplasms from hospital discharges (CD2_)	Benign neoplasm: Bones of skull and face				CD2_BENIGN_BONE_SKULL_FACE				343	500005
II Neoplasms from hospital discharges (CD2_)	Benign neoplasm: Short bones of upper limb				CD2_BENIGN_BONE_SHORT_UPPER				550	499798
II Neoplasms from hospital discharges (CD2_)	Benign neoplasm: Short bones of lower limb				CD2_BENIGN_BONE_SHORT_LOWER				361	499987
II Neoplasms from hospital discharges (CD2_)	Benign neoplasm: Scapula and long bones of upper limb				CD2_BENIGN_BONE_SCAPULA_LONG_UPPER				359	499989
II Neoplasms from hospital discharges (CD2_)	Benign neoplasm: Lower jaw bone				CD2_BENIGN_BONE_LOWER_JAW				145	500203
II Neoplasms from hospital discharges (CD2_)	Benign neoplasm: Long bones of lower limb				CD2_BENIGN_BONE_LONG_LOWER				1215	499133
II Neoplasms from hospital discharges (CD2_)	Benign neoplasm: Bone and articular cartilage, unspecified				CD2_BENIGN_BONE_CARTILAGE_NOS				263	500085
II Neoplasms from hospital discharges (CD2_)	Benign neoplasm of bone and articular cartilage				CD2_BENIGN_BONE_CARTILAGE				3326	497022
II Neoplasms from hospital discharges (CD2_)	Benign neoplasm: Bladder				CD2_BENIGN_BLADDER				315	500033
II Neoplasms from hospital discharges (CD2_)	Benign neoplasm: Ascending colon				CD2_BENIGN_ASCENDING_COLON				4736	495612
II Neoplasms from hospital discharges (CD2_)	Benign neoplasm: Appendix				CD2_BENIGN_APPENDIX				350	499998
II Neoplasms from hospital discharges (CD2_)	Benign neoplasm: Anus and anal canal				CD2_BENIGN_ANUS_ANAL_CANAL				973	499375
II Neoplasms from hospital discharges (CD2_)	Benign neoplasm: Adrenal gland				CD2_BENIGN_ADRENAL				2570	497778
IX Diseases of the circulatory system (I9_)	Cardiomyopathy due to drugs and other external agents				CARDIOMYOPATHY_DRUGS_OTHER_EXTER_AGENTS				69	500279
Comorbidities of COPD	Cardiac arrhythmias				CARDIAC_ARRHYTM				92926	288216
I Certain infectious and parasitic diseases (AB1_)	Campylobacter enteritis				CAMPYLOENTERITIS				953	492689
II Neoplasms, from cancer register (ICD-O-3)	Wilms' tumor, excluding all cancers (controls excluding all cancers)				C3_WILMS_TUMOR_EXALLC				207	378749
II Neoplasms, from cancer register (ICD-O-3)	Wilms' tumor				C3_WILMS_TUMOR				207	500141
II Neoplasms, from cancer register (ICD-O-3)	Malignant neoplasm of vulva, excluding all cancers (controls excluding all cancers)				C3_VULVA_EXALLC				453	222078
II Neoplasms, from cancer register (ICD-O-3)	Malignant neoplasm of vagina, excluding all cancers (controls excluding all cancers)				C3_VAGINA_EXALLC				102	222078
II Neoplasms, from cancer register (ICD-O-3)	Malignant neoplasm of ureter, excluding all cancers (controls excluding all cancers)				C3_URETER_EXALLC				256	378749
II Neoplasms, from cancer register (ICD-O-3)	Malignant cancer of tonsil and base of tongue, excluding all cancers (controls excluding all cancers)				C3_TONSIL_BASETONGUE_EXALLC				813	378749
II Neoplasms, from cancer register (ICD-O-3)	Papillary adenocarcinoma of thyroid gland, excluding all cancers (controls excluding all cancers)				C3_THYROID_PAPILLARY_ADENO_EXALLC				2400	378749
II Neoplasms, from cancer register (ICD-O-3)	Medullary carcinoma of thyroid gland, excluding all cancers (controls excluding all cancers)				C3_THYROID_MEDULLARY_EXALLC				72	378749
II Neoplasms, from cancer register (ICD-O-3)	Malignant neoplasm of thyroid gland, excluding all cancers (controls excluding all cancers)				C3_THYROID_GLAND_EXALLC				2859	378749
II Neoplasms, from cancer register (ICD-O-3)	Follicular adenocarcinoma of thyroid gland, excluding all cancers (controls excluding all cancers)				C3_THYROID_FOLLICULAR_EXALLC				351	378749
II Neoplasms, from cancer register (ICD-O-3)	Malignant neoplasm of thymus, excluding all cancers (controls excluding all cancers)				C3_THYMUS_EXALLC				131	378749
II Neoplasms, from cancer register (ICD-O-3)	Seminoma of testis, excluding all cancers (controls excluding all cancers)				C3_TESTIS_SEMINOMA_EXALLC				344	156671
II Neoplasms, from cancer register (ICD-O-3)	Non-seminoma of testis, excluding all cancers (controls excluding all cancers)				C3_TESTIS_NONSEMINOMA_EXALLC				217	156671
II Neoplasms, from cancer register (ICD-O-3)	Malignant neoplasm of testis, excluding all cancers (controls excluding all cancers)				C3_TESTIS_EXALLC				687	156671
II Neoplasms, from cancer register (ICD-O-3)	Neuroendocrine tumor and carcinoma of stomach, excluding all cancers (controls excluding all cancers)				C3_STOMACH_NEUROENDOCRINE_EXALLC				156	378749
II Neoplasms, from cancer register (ICD-O-3)	Malignant neoplasm of stomach, excluding all cancers (controls excluding all cancers)				C3_STOMACH_EXALLC				2296	378749
II Neoplasms, from cancer register (ICD-O-3)	Adenocarcinoma and papillary adenocarcinoma of stomach, excluding all cancers (controls excluding all cancers)				C3_STOMACH_ADENO_EXALLC				1023	378749
II Neoplasms, from cancer register (ICD-O-3)	Squamous cell neoplasms and carcinomas of the skin, excluding all cancers (controls excluding all cancers)				C3_SQUOMOUS_CELL_CARCINOMA_SKIN_EXALLC				4663	378749
II Neoplasms, from cancer register (ICD-O-3)	Malignant neoplasm of spinal cord, cranial nerves and other parts of central nervous system, excluding all cancers (controls excluding all cancers)				C3_SPINAL_CORD_CRANIAL_AND_OTHER_CNS_EXALLC				280	378749
II Neoplasms, from cancer register (ICD-O-3)	Neuroendocrine tumor and carcinoma of small intestine, excluding all cancers (controls excluding all cancers)				C3_SMALL_INTESTINE_NEUROENDOCRINE_EXALLC				442	378749
II Neoplasms, from cancer register (ICD-O-3)	Malignant neoplasm of small intestine, excluding all cancers (controls excluding all cancers)				C3_SMALL_INTESTINE_EXALLC				1034	378749
II Neoplasms, from cancer register (ICD-O-3)	Adenocarcinoma of small intestine, excluding all cancers (controls excluding all cancers)				C3_SMALL_INTESTINE_ADENO_EXALLC				85	378749
II Neoplasms, from cancer register (ICD-O-3)	Small cell lung cancer, excluding all cancers (controls excluding all cancers)				C3_SCLC_EXALLC				909	378749
II Neoplasms, from cancer register (ICD-O-3)	Rhabdomyosarcoma, excluding all cancers (controls excluding all cancers)				C3_RHABDOMYOSARCOMA_EXALLC				59	378749
II Neoplasms, from cancer register (ICD-O-3)	Malignant neoplasm of renal pelvis, excluding all cancers (controls excluding all cancers)				C3_RENAL_PELVIS_EXALLC				391	378749
II Neoplasms, from cancer register (ICD-O-3)	Neuroendocrine tumor and carcinoma of rectum, excluding all cancers (controls excluding all cancers)				C3_RECTUM_NEUROENDOCRINE_EXALLC				121	378749
II Neoplasms, from cancer register (ICD-O-3)	Malignant neoplasm of rectum, excluding all cancers (controls excluding all cancers)				C3_RECTUM_EXALLC				4844	378749
II Neoplasms, from cancer register (ICD-O-3)	Adenocarcinoma, papilloma adenocarcinoma and mucinous carcinomas of rectum, excluding all cancers (controls excluding all cancers)				C3_RECTUM_ADENO_MUCINO_EXALLC				3768	378749
II Neoplasms, from cancer register (ICD-O-3)	Adenocarcinoma and papilloma adenocarcinoma of rectum				C3_RECTUM_ADENO				3461	496887
II Neoplasms, from cancer register (ICD-O-3)	Malignant neoplasm of prostate, excluding all cancers (controls excluding all cancers)				C3_PROSTATE_EXALLC				20368	156671
II Neoplasms, from cancer register (ICD-O-3)	Malignant neoplasm of penis, excluding all cancers (controls excluding all cancers)				C3_PENIS_EXALLC				210	156671
II Neoplasms, from cancer register (ICD-O-3)	Malignant neoplasm of parotid gland, excluding all cancers (controls excluding all cancers)				C3_PAROTIDGLAND_EXALLC				324	378749
II Neoplasms, from cancer register (ICD-O-3)	Neuroendocrine tumor and carcinoma of pancreas, excluding all cancers (controls excluding all cancers)				C3_PANCREAS_NEUROENDOCRINE_EXALLC				191	378749
II Neoplasms, from cancer register (ICD-O-3)	Malignant neoplasm of pancreas, excluding all cancers (controls excluding all cancers)				C3_PANCREAS_EXALLC				3139	378749
II Neoplasms, from cancer register (ICD-O-3)	Adenocarcinoma and ductal carcinoma of pancreas, excluding all cancers (controls excluding all cancers)				C3_PANCREAS_ADENO_DUCTAL_EXALLC				1130	378749
II Neoplasms, from cancer register (ICD-O-3)	Serous carcinoma of ovary, excluding all cancers (controls excluding all cancers)				C3_OVARY_SEROUS_EXALLC				1135	222078
II Neoplasms, from cancer register (ICD-O-3)	Mucinous and mucinous cystic tumor, excluding all cancers (controls excluding all cancers)				C3_OVARY_MUCINO_EXALLC				230	222078
II Neoplasms, from cancer register (ICD-O-3)	Granulosa cell carcinoma of ovary, excluding all cancers (controls excluding all cancers)				C3_OVARY_GRANULOSA_EXALLC				96	222078
II Neoplasms, from cancer register (ICD-O-3)	Malignant neoplasm of ovary, excluding all cancers (controls excluding all cancers)				C3_OVARY_EXALLC				2339	222078
II Neoplasms, from cancer register (ICD-O-3)	Endometroid carcinoma of ovary, excluding all cancers (controls excluding all cancers)				C3_OVARY_ENDOMETROID_EXALLC				303	222078
II Neoplasms, from cancer register (ICD-O-3)	Other malignant neoplasms of skin (=non-melanoma skin cancer), excluding all cancers (controls excluding all cancers)				C3_OTHER_SKIN_EXALLC				28424	378749
II Neoplasms, from cancer register (ICD-O-3)	Osteosarcoma, excluding all cancers (controls excluding all cancers)				C3_OSTEOSARCOMA_EXALLC				132	378749
II Neoplasms, from cancer register (ICD-O-3)	Malignant neoplasm of oropharynx, excluding all cancers (controls excluding all cancers)				C3_OROPHARYNG_EXALLC				164	378749
II Neoplasms, from cancer register (ICD-O-3)	Malignant neoplasm of oral cavity, excluding all cancers (controls excluding all cancers)				C3_ORALCAVITY_EXALLC				1614	378749
II Neoplasms, from cancer register (ICD-O-3)	Malignant neoplasm of oesophagus, excluding all cancers (controls excluding all cancers)				C3_OESOPHAGUS_EXALLC				1277	378749
II Neoplasms, from cancer register (ICD-O-3)	Non-small cell lung cancer, squamous, excluding all cancers (controls excluding all cancers)				C3_NSCLC_SQUAM_EXALLC				1898	378749
II Neoplasms, from cancer register (ICD-O-3)	Non-small cell lung cancer, adenocarcinoma, excluding all cancers (controls excluding all cancers)				C3_NSCLC_ADENO_EXALLC				2219	378749
II Neoplasms, from cancer register (ICD-O-3)	Non-Hodgkin lymphoma, all, excluding all cancers (controls excluding all cancers)				C3_NONHODGKIN_EXALLC				5225	378749
II Neoplasms, from cancer register (ICD-O-3)	Malignant neoplasm of nasopharynx, excluding all cancers (controls excluding all cancers)				C3_NASOPHARYNX_EXALLC				152	378749
II Neoplasms, from cancer register (ICD-O-3)	Malignant neoplasm of nasal cavity and sinuses, excluding all cancers (controls excluding all cancers)				C3_NASAL_CAVITY_SINUSES_EXALLC				345	378749
II Neoplasms, from cancer register (ICD-O-3)	Multiple myeloma, Monoclonal gammopathy of undetermined significance (MGUS), excluding all cancers (controls excluding all cancers)				C3_MYELOMA_MONOCLONAL_EXALLC				2951	377997
II Neoplasms, from cancer register (ICD-O-3)	Multiple myeloma, Monoclonal gammopathy of undetermined significance (MGUS)				C3_MYELOMA_MONOCLONAL				831	499517
II Neoplasms, from cancer register (ICD-O-3)	Myelodysplastic syndrome, excluding all cancers (controls excluding all cancers)				C3_MYELODYSP_SYNDR_EXALLC				979	378296
II Neoplasms, from cancer register (ICD-O-3)	Multiple myeloma, excluding all cancers (controls excluding all cancers)				C3_MULT_MYELOMA_EXALLC				1608	378739
II Neoplasms, from cancer register (ICD-O-3)	Mesothelioma, excluding all cancers (controls excluding all cancers)				C3_MESOTHELIOMA_EXALLC				442	378749
II Neoplasms, from cancer register (ICD-O-3)	Brain meningioma, excluding all cancers (controls excluding all cancers)				C3_MENINGIOMA_EXALLC				1835	377674
II Neoplasms, from cancer register (ICD-O-3)	Malignant neoplasm of meninges, excluding all cancers (controls excluding all cancers)				C3_MENINGES_EXALLC				127	378749
II Neoplasms, from cancer register (ICD-O-3)	Marginal zone B-cell lymphoma, excluding all cancers (controls excluding all cancers)				C3_MARGINAL_ZONE_LYMPHOMA_EXALLC				513	378749
II Neoplasms, from cancer register (ICD-O-3)	Mantle cell lymphoma, excluding all cancers (controls excluding all cancers)				C3_MANTLE_CELL_LYMPHOMA_EXALLC				472	378749
II Neoplasms, from cancer register (ICD-O-3)	Waldenstrom macroglobulinemia, lymphoplasmacytic lymphoma, excluding all cancers (controls excluding all cancers)				C3_MACROGLOBULINEMIA_EXALLC				230	378748
II Neoplasms, from cancer register (ICD-O-3)	Non-small cell lung cancer, excluding all cancers (controls excluding all cancers)				C3_LUNG_NONSMALL_EXALLC				6446	378749
II Neoplasms, from cancer register (ICD-O-3)	Neuroendocrine tumor and carcinoma of lung, excluding all cancers (controls excluding all cancers)				C3_LUNG_NEUROENDO_EXALLC				254	378749
II Neoplasms, from cancer register (ICD-O-3)	Malignant neoplasm of lip, excluding all cancers (controls excluding all cancers)				C3_LIP_EXALLC				380	378749
II Neoplasms, from cancer register (ICD-O-3)	Liposarcoma, excluding all cancers (controls excluding all cancers)				C3_LIPOSARCOMA_EXALLC				328	378749
II Neoplasms, from cancer register (ICD-O-3)	Leiomyosarcoma, excluding all cancers (controls excluding all cancers)				C3_LEIOMYOSARCOMA_EXALLC				306	378749
II Neoplasms, from cancer register (ICD-O-3)	Adenocarcinoma and Papillary adenocarcinoma of kidney, excluding all cancers (controls excluding all cancers)				C3_KIDNEY_PAPILLARYADENO_EXALLC				328	378749
II Neoplasms, from cancer register (ICD-O-3)	Clear cell adenocarcinoma of kidney, excluding all cancers (controls excluding all cancers)				C3_KIDNEY_CLEAR_CELL_CARCINOMA_EXALLC				1499	378749
II Neoplasms, from cancer register (ICD-O-3)	Chromophobe cell carcinoma of kidney, excluding all cancers (controls excluding all cancers)				C3_KIDNEY_CHROMOPHOBE_EXALLC				153	378749
II Neoplasms, from cancer register (ICD-O-3)	Kaposi sarcoma, excluding all cancers (controls excluding all cancers)				C3_KAPOSI_SARCOMA_EXALLC				53	378749
II Neoplasms, from cancer register (ICD-O-3)	Malignant neoplasm of hypopharynx, excluding all cancers (controls excluding all cancers)				C3_HYPOPHARYNX_EXALLC				233	378749
II Neoplasms, from cancer register (ICD-O-3)	Hepatocellular carcinoma, excluding all cancers (controls excluding all cancers)				C3_HEPATOCELLU_CARC_EXALLC				947	378749
II Neoplasms, from cancer register (ICD-O-3)	Malignant neoplasm of head and neck, excluding all cancers (controls excluding all cancers)				C3_HEAD_AND_NECK_EXALLC				3942	378749
II Neoplasms, from cancer register (ICD-O-3)	Brain glioblastoma, excluding all cancers (controls excluding all cancers)				C3_GBM_EXALLC				406	378749
II Neoplasms, from cancer register (ICD-O-3)	Brain glioblastoma and astrocytoma, excluding all cancers (controls excluding all cancers)				C3_GBM_ASTROCYTOMA_EXALLC				544	378749
II Neoplasms, from cancer register (ICD-O-3)	Gastrointestinal stromal tumor and sarcoma, excluding all cancers (controls excluding all cancers)				C3_GASTRINT_STROM_EXALLC				351	378695
II Neoplasms, from cancer register (ICD-O-3)	Fibrosarcoma, excluding all cancers (controls excluding all cancers)				C3_FIBROSARCOMA_EXALLC				280	378749
II Neoplasms, from cancer register (ICD-O-3)	Malignant neoplasm of eye and adnexa, excluding all cancers (controls excluding all cancers)				C3_EYE_ADNEXA_EXALLC				554	378749
II Neoplasms, from cancer register (ICD-O-3)	Ependymoma, excluding all cancers (controls excluding all cancers)				C3_EPENDYDOMA_EXALLC				57	378749
II Neoplasms, from cancer register (ICD-O-3)	Diffuse large B-cell lymphoma, excluding all cancers (controls excluding all cancers)				C3_DLBCL_EXALLC				1505	378749
II Neoplasms, from cancer register (ICD-O-3)	Malignant neoplasm of corpus uteri, excluding all cancers (controls excluding all cancers)				C3_CORPUS_UTERI_EXALLC				3490	222078
II Neoplasms, from cancer register (ICD-O-3)	Colorectal neuroendocrine tumor and carcinoma, excluding all cancers (controls excluding all cancers)				C3_COLORECTAL_NEUROENDO_EXALLC				473	378749
II Neoplasms, from cancer register (ICD-O-3)	Colorectal cancer, excluding all cancers (controls excluding all cancers)				C3_COLORECTAL_EXALLC				11790	378749
II Neoplasms, from cancer register (ICD-O-3)	Colorectal adenocarcinoma, excluding all cancers (controls excluding all cancers)				C3_COLORECTAL_ADENO_EXALLC				7876	378749
II Neoplasms, from cancer register (ICD-O-3)	Malignant neoplasm of colon, excluding all cancers (controls excluding all cancers)				C3_COLON_EXALLC				7698	378749
II Neoplasms, from cancer register (ICD-O-3)	Colon adenocarcinoma, excluding all cancers (controls excluding all cancers)				C3_COLON_ADENO_EXALLC				4478	378749
II Neoplasms, from cancer register (ICD-O-3)	Chronic myeloid leukaemia, excluding all cancers (controls excluding all cancers)				C3_CML_EXALLC				303	378748
II Neoplasms, from cancer register (ICD-O-3)	Chronic lymphocytic leukaemia and small lyphocytis leukaemia, excluding all cancers (controls excluding all cancers)				C3_CLL_EXALLC				935	378742
II Neoplasms, from cancer register (ICD-O-3)	Rare circulating lymphoid malignancy, excluding all cancers (controls excluding all cancers)				C3_CIRCULATING_LYMPHOID_EXALLC				1044	378749
II Neoplasms, from cancer register (ICD-O-3)	Rare circulating lymphoid malignancy				C3_CIRCULATING_LYMPHOID				1044	499304
II Neoplasms, from cancer register (ICD-O-3)	Chondrosarcoma, excluding all cancers (controls excluding all cancers)				C3_CHONDROSARCOMA_EXALLC				158	378749
II Neoplasms, from cancer register (ICD-O-3)	Malignant neoplasm of cervix uteri, excluding all cancers (controls excluding all cancers)				C3_CERVIX_UTERI_EXALLC				878	222078
II Neoplasms, from cancer register (ICD-O-3)	Squamous cell neoplasms and carcinoma of cervix, excluding all cancers (controls excluding all cancers)				C3_CERVIX_SQUAM_EXALLC				222	222078
II Neoplasms, from cancer register (ICD-O-3)	Adenocarcinomas of cervix, excluding all cancers (controls excluding all cancers)				C3_CERVIX_ADENO_EXALLC				142	222078
II Neoplasms, from cancer register (ICD-O-3)	Malignant neoplasm of bronchus and lung, excluding all cancers (controls excluding all cancers)				C3_BRONCHUS_LUNG_EXALLC				9639	378749
II Neoplasms, from cancer register (ICD-O-3)	Malignant neoplasm of breast, excluding all cancers (controls excluding all cancers)				C3_BREAST_EXALLC				24270	222078
II Neoplasms, from cancer register (ICD-O-3)	Malignant neoplasm of breast, ER-positive, excluding all cancers (controls excluding all cancers)				C3_BREAST_ERPLUS_EXALLC				14540	221705
II Neoplasms, from cancer register (ICD-O-3)	Malignant neoplasm of breast, ER-negative, excluding all cancers (controls excluding all cancers)				C3_BREAST_ERNEG_EXALLC				9724	221705
II Neoplasms, from cancer register (ICD-O-3)	Malignant neoplasm of brain, excluding all cancers (controls excluding all cancers)				C3_BRAIN_EXALLC				1894	378749
II Neoplasms, from cancer register (ICD-O-3)	Malignant neoplasm of bone and articular cartilage, excluding all cancers (controls excluding all cancers)				C3_BONE_CARTILAGE_EXALLC				648	378749
II Neoplasms, from cancer register (ICD-O-3)	Malignant neoplasm of bladder, excluding all cancers (controls excluding all cancers)				C3_BLADDER_EXALLC				4852	378749
II Neoplasms, from cancer register (ICD-O-3)	Malignant neoplasm of intrahepatic ducts, biliary tract and gallbladder, excluding all cancers (controls excluding all cancers)				C3_BILIARY_GALLBLADDER_EXALLC				2298	378749
II Neoplasms, from cancer register (ICD-O-3)	Basal cell carcinoma, including avohilmo, excluding all cancers (controls excluding all cancers)				C3_BASAL_CELL_CARCINOMA_INCLAVO_EXALLC				27001	378270
II Neoplasms, from cancer register (ICD-O-3)	Basal cell carcinoma, excluding all cancers (controls excluding all cancers)				C3_BASAL_CELL_CARCINOMA_EXALLC				26272	378749
II Neoplasms, from cancer register (ICD-O-3)	Brain astrocytoma, excluding all cancers (controls excluding all cancers)				C3_ASTROCYTOMA_EXALLC				138	378749
II Neoplasms, from cancer register (ICD-O-3)	Malignant neoplasm of anus and anal canal, excluding all cancers (controls excluding all cancers)				C3_ANUS_ANALCANAL_EXALLC				405	378749
II Neoplasms, from cancer register (ICD-O-3)	Acute myeloid leukaemia and myelodysplastic syndromes, excluding all cancers (controls excluding all cancers)				C3_AML_MDS_EXALLC				1249	378296
II Neoplasms, from cancer register (ICD-O-3)	Acute myeloid leukaemia and myelodysplastic syndromes				C3_AML_MDS				602	499746
II Neoplasms, from cancer register (ICD-O-3)	Acute lymphocytic leukaemia, excluding all cancers (controls excluding all cancers)				C3_ALL_EXALLC				214	378748
Quantitative endpoints	Body-mass index, inverse-rank normalized				BMI_IRN				362327	0
Miscellaneous, not yet classified endpoints	Bleeding				BLEEDING				49027	451321
I Certain infectious and parasitic diseases (AB1_)	Other specified/unspecified bacterial intestinal infections				BACT_INTEST_INFECTION_NOS				2356	492689
Diseases marked as autimmune origin	Autoimmune diseases excluding thyroid diseases				AUTOIMMUNE_NONTHYROID				70570	371089
IV Endocrine, nutritional and metabolic diseases (E4_)	Autoimmune hyperthyroidism				AUTOIMMUNE_HYPERTHYROIDISM				2469	370637
Diseases marked as autimmune origin	Autoimmune diseases				AUTOIMMUNE				128075	372273
XI Diseases of the digestive system (K11_)	Autoimmune hepatitis				AUTOHEP				264	372273
Alcohol related diseases	Alcohol use disorder, Swedish definition				AUD_SWEDISH				28861	471487
V Mental and behavioural disorders (F5_)	Alcohol use disorder, ICD-based				AUD				20597	479751
Asthma and related endpoints	Asthma-related pneumonia				ASTHMA_PNEUMONIA				16964	441248
Asthma and related endpoints	Asthma and opportunity respiratory infection				ASTHMA_OPPORTUNIST_INFECTIONS				1606	441248
Asthma and related endpoints	Asthma mixed form (mode) (more control exclusions)				ASTHMA_MIXED_EXMORE				2407	259839
Asthma and related endpoints	Childhood asthma (age<16) (more control exclusions)				ASTHMA_CHILD_EXMORE				8402	259839
Asthma and related endpoints	Asthma and allergy				ASTHMA_ALLERG				6883	267434
Asthma and related endpoints	Asthma-related acute respiratory infections				ASTHMA_ACUTE_RESPIRATORY_INFECTIONS				22761	441248
Rheuma endpoints	Postdysenteric arthropathy				ARTRHO_POSTDYSENTERIC				340	497416
Rheuma endpoints	Other specific arthropathies, wide				ARTHRO_SPEC				811	374317
XI Diseases of the digestive system (K11_)	Acute appendicitis, no complications				APPENDACUT_NOCOMPLIC				30012	458424
XI Diseases of the digestive system (K11_)	Acute appendicitis, with complications				APPENDACUT_COMPLIC				8921	458424
Comorbidities of Neurological endpoints	Depression medications				ANTIDEPRESSANTS				149403	111976
Comorbidities of Neurological endpoints	Anosmia				ANOSMIA				980	111976
XIX Injury, poisoning and certain other consequences of external causes (ST19_)	Anaphylactic shock due to adverse effect of correct drug or medication properly administered				ANAPH_SHOCK_ADVER_EFFECT_CORRE_DRUG_MEDICAM_PROPE_ADMINISTE				407	499941
Neurological endpoints	Transient global amnesia				AMN2				3315	471699
Comorbidities of Asthma	Allergic rhinitis				ALLERG_RHINITIS				15569	474650
Asthma and related endpoints	Allergic asthma (mode)				ALLERG_ASTHMA				13450	270290
XII Diseases of the skin and subcutaneous tissue (L12_)	Allergic contact dermatitis due to drugs in contact with skin				ALLERGIC_CONTACT_DERMA_DRUGS_CONTACT_W_SKIN				792	499556
Alcohol related diseases	Use of disulfiram, acamprosate or naltrexone				ALCO_PRESCRIPTION				3513	496835
Alcohol related diseases	Alcohol-induced chronic pancreatitis				ALCOPANCCHRON				2400	497948
Alcohol related diseases	Alcohol-induced acute pancreatitis				ALCOPANCACU				1286	499062
Alcohol related diseases	Acute alcohol intoxication, ICD10				ALCOHOLACUTE10				8774	489910
V Mental and behavioural disorders (F5_)	Alcohol withdrawal state with delirium				ALCODELIRIUM				2605	497743
Neurological endpoints	Alzheimer’s disease (undefined) (more control exclusions)				AD_U_EXMORE				502	216472
Neurological endpoints	Alzheimer’s disease (Late onset) (more control exclusions)				AD_LO_EXMORE				9690	216472
Neurological endpoints	Alzheimer’s disease (Early onset) (more control exclusions)				AD_EO_EXMORE				1820	216472
Neurological endpoints	Alzheimer’s disease (Atypical or mixed) (more control exclusions)				AD_AM_EXMORE				3403	216472
X Diseases of the respiratory system (J10_)	Acute drug-induced interstitial lung disorder				ACUTE_DRUGADVERS_INTERSTITIAL_LUNG_DISORD				245	500103
COPD and related endpoints	Allergic bronchopulmonary aspergillosis (ABPA)				ABPA				123	180057
XI Diseases of the digestive system (K11_)	Hernia of abdominal wall, postoperative				ABDOM_HERNIA_POSTOP				8152	277113
XI Diseases of the digestive system (K11_)	Hernia of abdominal wall				ABDOM_HERNIA				21210	479138
I Certain infectious and parasitic diseases (AB1_)	Zoster [herpes zoster]				AB1_ZOSTER				7132	480316
I Certain infectious and parasitic diseases (AB1_)	Certain zoonotic bacterial diseases				AB1_ZOONOTIC_BACTERIAL				650	499698
I Certain infectious and parasitic diseases (AB1_)	Whooping cough				AB1_WHOOPCOUGH				222	439048
I Certain infectious and parasitic diseases (AB1_)	Viral infections of central nervous system, not elsewhere classified/unspecified				AB1_VIRAN_CNS_INFECTIONS_NOS				406	497501
I Certain infectious and parasitic diseases (AB1_)	Viral warts				AB1_VIRAL_WARTS				4044	480316
I Certain infectious and parasitic diseases (AB1_)	Other viral infections characterized by skin and mucous membrane lesions, not elsewhere classified				AB1_VIRAL_SKIN_NOS				1449	480316
I Certain infectious and parasitic diseases (AB1_)	Viral infections characterized by skin and mucous membrane lesions				AB1_VIRAL_SKIN_MUCOUS_MEMBRANE				20032	480316
I Certain infectious and parasitic diseases (AB1_)	Viral and other specified intestinal infections				AB1_VIRAL_OTHER_INTEST_INFECTIONS				11050	444292
I Certain infectious and parasitic diseases (AB1_)	Other viral diseases, not elsewhere classified				AB1_VIRAL_NOS				8325	486087
I Certain infectious and parasitic diseases (AB1_)	Viral meningitis				AB1_VIRAL_MENINGITIS				1386	497501
I Certain infectious and parasitic diseases (AB1_)	Viral agents as the cause of diseases classified to other chapters				AB1_VIRAL_INOTHER				752	496827
I Certain infectious and parasitic diseases (AB1_)	Viral hepatitis				AB1_VIRAL_HEPATITIS				2776	497572
I Certain infectious and parasitic diseases (AB1_)	Viral haemorrhagic fevers, not elsewhere classified/unspecified				AB1_VIRAL_HEMOR_FEVER_NOS				3042	496577
I Certain infectious and parasitic diseases (AB1_)	Viral encephalitis, not elsewhere classified/unspecified				AB1_VIRAL_ENCEPHALITIS_NOS				704	497501
I Certain infectious and parasitic diseases (AB1_)	Viral infections of the central nervous system				AB1_VIRAL_CNS				2847	497501
I Certain infectious and parasitic diseases (AB1_)	Viral conjunctivitis				AB1_VIRAAL_CONJUNCT				766	486087
I Certain infectious and parasitic diseases (AB1_)	Varicella [chickenpox]				AB1_VARICELLA				1808	480316
I Certain infectious and parasitic diseases (AB1_)	Typhoid and paratyphoid fevers				AB1_TYPHOIDPARATHYPHOID				161	444292
I Certain infectious and parasitic diseases (AB1_)	Tularaemia				AB1_TULARAEMIA				451	499698
I Certain infectious and parasitic diseases (AB1_)	Tuberculosis of other organs, strict				AB1_TUBERCU_OTH_ORG				881	497285
I Certain infectious and parasitic diseases (AB1_)	Tuberculosis, wide				AB1_TUBERCULOSIS				3063	497285
I Certain infectious and parasitic diseases (AB1_)	Trichomoniasis				AB1_TRICHOMONIASIS				274	485458
I Certain infectious and parasitic diseases (AB1_)	Toxoplasmosis				AB1_TOXOPLASMOSIS				199	499430
I Certain infectious and parasitic diseases (AB1_)	Tick-borne viral encephalitis				AB1_TICK_BORNE_ENCEPHALITIS				122	497501
I Certain infectious and parasitic diseases (AB1_)	Other and unspecified syphilis				AB1_SYPHILIS_NOS				87	485458
I Certain infectious and parasitic diseases (AB1_)	Syphilis				AB1_SYPHILIS				869	485458
I Certain infectious and parasitic diseases (AB1_)	Streptococcus and staphylococcus as the cause of diseases classified to other chapters				AB1_STREPTSTAPHYCOCC_INOTHER				195	496827
I Certain infectious and parasitic diseases (AB1_)	Other predominantly sexually transmitted diseases, not elsewhere classified				AB1_SEXUAL_TRANSMISSION_NOS				7854	485458
I Certain infectious and parasitic diseases (AB1_)	Infections with a predominantly sexual mode of transmission				AB1_SEXUAL_TRANSMISSION				14890	485458
I Certain infectious and parasitic diseases (AB1_)	Sequelae of infectious and parasitic diseases				AB1_SEQULEAE_OF_INFECTIONS_AND_PARASITES				3188	497160
I Certain infectious and parasitic diseases (AB1_)	Sequelae of tuberculosis				AB1_SEQULAE_TUBERCU				727	497160
I Certain infectious and parasitic diseases (AB1_)	Sequelae of poliomyelitis				AB1_SEQULAE_POLIO				265	497160
I Certain infectious and parasitic diseases (AB1_)	Sequelae of other and unspecified infectious and parasitic diseases				AB1_SEQULAE_INF_NOS				2203	497160
I Certain infectious and parasitic diseases (AB1_)	Scabies				AB1_SCABIES				1690	498117
I Certain infectious and parasitic diseases (AB1_)	Other salmonella infections				AB1_SALMONELLA_OTH				1411	444292
I Certain infectious and parasitic diseases (AB1_)	Rubella [German measles]				AB1_RUBELLA				1264	480316
I Certain infectious and parasitic diseases (AB1_)	Rickettsioses				AB1_RICKETTSIOSES				61	500287
I Certain infectious and parasitic diseases (AB1_)	Respiratory tuberculosis, not confirmed				AB1_RESP_TUBERCU_NONCONF				1638	497285
I Certain infectious and parasitic diseases (AB1_)	Respiratory tuberculosis, confirmed				AB1_RESP_TUBERCU_CONF				689	497285
I Certain infectious and parasitic diseases (AB1_)	Relapsing fevers				AB1_RELAP_FEVER				74	489670
I Certain infectious and parasitic diseases (AB1_)	Protozoal diseases				AB1_PROTOZOAL				918	499430
I Certain infectious and parasitic diseases (AB1_)	Acute poliomyelitis				AB1_POLIOMYELITIS				469	497501
I Certain infectious and parasitic diseases (AB1_)	Pneumocystosis				AB1_PNEUMOCYSTOSIS				513	499430
I Certain infectious and parasitic diseases (AB1_)	Pediculosis and phthiriasis				AB1_PEDICULOSIS_AND_PHTHIRIAASIS				109	498117
I Certain infectious and parasitic diseases (AB1_)	Pediculosis, acariasis and other infestations				AB1_PEDICULOSIS_ACARIASIS_OTHERINFEST				2231	498117
I Certain infectious and parasitic diseases (AB1_)	Unspecified parasitic disease				AB1_PARASITIC_NOS				286	498117
I Certain infectious and parasitic diseases (AB1_)	Other viral diseases				AB1_OTHER_VIRAL				14261	486087
I Certain infectious and parasitic diseases (AB1_)	Other superficial mycoses				AB1_OTHER_SUPERF_MYCOSIS				742	488977
I Certain infectious and parasitic diseases (AB1_)	Other spirochaetal diseases				AB1_OTHER_SPIROCHAETAL				10678	489670
I Certain infectious and parasitic diseases (AB1_)	Other septicaemia				AB1_OTHER_SEPSIS				17133	439048
I Certain infectious and parasitic diseases (AB1_)	Other protozoal intestinal diseases				AB1_OTHER_PROTOZOAL				497	444292
I Certain infectious and parasitic diseases (AB1_)	Infection due to other mycobacteria				AB1_OTHER_MYCOBAC				534	439048
I Certain infectious and parasitic diseases (AB1_)	Other mosquito-borne viral fevers				AB1_OTHER_MOSQUITO_FEVER				75	496577
I Certain infectious and parasitic diseases (AB1_)	Other infestations				AB1_OTHER_INFESTATIONS				71	498117
I Certain infectious and parasitic diseases (AB1_)	Human immunodeficiency virus [HIV] disease resulting in other conditions				AB1_OTHER_CONDITIONS				530	499754
I Certain infectious and parasitic diseases (AB1_)	Other diseases caused by chlamydiae				AB1_OTHER_CHLAMYDIAE				426	499922
I Certain infectious and parasitic diseases (AB1_)	Other cestode infections				AB1_OTHER_CESTODE				121	499726
I Certain infectious and parasitic diseases (AB1_)	Other bacterial agents as the cause of diseases classified to other chapters				AB1_OTHER_BACT_INOTHER				346	496827
I Certain infectious and parasitic diseases (AB1_)	Other bacterial diseases				AB1_OTHER_BACTERIAL				61300	439048
I Certain infectious and parasitic diseases (AB1_)	Other mycoses, not elsewhere classified/unspecified				AB1_MYSOSIS_NOS				99	488977
I Certain infectious and parasitic diseases (AB1_)	Mycoses				AB1_MYCOSES				11371	488977
I Certain infectious and parasitic diseases (AB1_)	Mumps				AB1_MUMPS				995	486087
I Certain infectious and parasitic diseases (AB1_)	Meningococcal infection				AB1_MENINGOCOCCAL				282	439048
I Certain infectious and parasitic diseases (AB1_)	Measles				AB1_MEASLES				425	480316
I Certain infectious and parasitic diseases (AB1_)	Other parasitologically confirmed or unspecified malaria				AB1_MALARIA_NOS				75	499430
I Certain infectious and parasitic diseases (AB1_)	Plasmodium falciparum malaria				AB1_MALARIA_FALCIPARIUM				80	499430
I Certain infectious and parasitic diseases (AB1_)	Malaria				AB1_MALARIA				170	499430
I Certain infectious and parasitic diseases (AB1_)	Lyme disease				AB1_LYME				10516	489832
I Certain infectious and parasitic diseases (AB1_)	Listeriosis				AB1_LISTERIOSIS				150	439048
I Certain infectious and parasitic diseases (AB1_)	Late syphilis				AB1_LATE_SYPHILIS				431	485458
I Certain infectious and parasitic diseases (AB1_)	Intestinal infectious diseases				AB1_INTESTINAL_INFECTIONS				56056	444292
I Certain infectious and parasitic diseases (AB1_)	Unspecified human immunodeficiency virus [HIV] disease				AB1_HIV_NOS				299	499754
I Certain infectious and parasitic diseases (AB1_)	Human immunodeficiency virus [HIV] disease resulting in infectious and parasitic diseases				AB1_HIV_INFECT_PARASITES				78	499754
I Certain infectious and parasitic diseases (AB1_)	Herpesviral [herpes simplex] infections				AB1_HERPES_SIMPLEX				4677	480316
I Certain infectious and parasitic diseases (AB1_)	Acute hepatitis B				AB1_HEPATITIS_B				148	497572
I Certain infectious and parasitic diseases (AB1_)	Acute hepatitis A				AB1_HEPATITIS_A				148	497572
I Certain infectious and parasitic diseases (AB1_)	Helminthiases				AB1_HELMINTIASES				622	499726
I Certain infectious and parasitic diseases (AB1_)	Gonococcal infection				AB1_GONOCOCCAL				1163	485458
I Certain infectious and parasitic diseases (AB1_)	Diarrhoea and gastroenteritis of presumed infectious origin				AB1_GASTROENTERITIS_NOS				39997	444292
I Certain infectious and parasitic diseases (AB1_)	Erysipelas				AB1_ERYSIPELAS				27918	439048
I Certain infectious and parasitic diseases (AB1_)	Enterobiasis				AB1_ENTEROBIASIS				145	499726
I Certain infectious and parasitic diseases (AB1_)	Infectious mononucleosis				AB1_EBV				3838	486087
I Certain infectious and parasitic diseases (AB1_)	Early syphilis				AB1_EARLY_SYPHILIS				394	485458
I Certain infectious and parasitic diseases (AB1_)	Diphtheria				AB1_DIBTHERIA				54	439048
I Certain infectious and parasitic diseases (AB1_)	Dermatophytosis				AB1_DERMATOPHYTOSIS				5071	488977
I Certain infectious and parasitic diseases (AB1_)	Dengue fever [classical dengue]				AB1_DENGUE_FEVER				64	496577
I Certain infectious and parasitic diseases (AB1_)	Cholera				AB1_CHOLERA				1571	444292
I Certain infectious and parasitic diseases (AB1_)	Other sexually transmitted chlamydial diseases				AB1_CHLAMYDIA_OTHER				2782	485458
I Certain infectious and parasitic diseases (AB1_)	Candidiasis				AB1_CANDIDIASIS				5341	488977
I Certain infectious and parasitic diseases (AB1_)	Other bacterial intestinal infections				AB1_BACT_INTEST_OTH				7671	444292
I Certain infectious and parasitic diseases (AB1_)	Bacterial, viral and other infectious agents				AB1_BACT_BIR_OTHER_INF_AGENTS				3521	496827
I Certain infectious and parasitic diseases (AB1_)	Bacterial infection, other or unspecified				AB1_BACTINF_NOS				25506	439048
I Certain infectious and parasitic diseases (AB1_)	Atypical virus infections of central nervous system				AB1_ATYPICAL_CNS_VIRUS				334	497501
I Certain infectious and parasitic diseases (AB1_)	Aspergillosis				AB1_ASPERGILLOSIS				260	488977
I Certain infectious and parasitic diseases (AB1_)	Anogenital herpesviral [herpes simplex] infection				AB1_ANOGENITAL_HERPES_SIMPLEX				2510	485458
I Certain infectious and parasitic diseases (AB1_)	Amoebiasis				AB1_AMOEBIASIS				197	444292
I Certain infectious and parasitic diseases (AB1_)	Actinomycosis				AB1_ACTINOMYCOSIS				124	439048
I Certain infectious and parasitic diseases (AB1_)	Miliary tuberculosis				AB1TUBERCU_MILIARY				60	497285

### Sheet: ST5k PheWAS rs708686_C_T
category	phenotype	beta	pval	mlogp	phenocode	maf	maf_case	maf_control	n_case	n_control	pip
XI Diseases of the digestive system (K11_)	Cholelithiasis	0.097582	9.60064e-41	40.0177	K11_CHOLELITH	0.334711	0.351815	0.332763	49834	437418	0.999978
XI Diseases of the digestive system (K11_)	Cholecystectomy	0.0891334	2.59119e-27	26.5865	K11_CHOLECYSTECTOMY	0.334662	0.351733	0.333316	36556	463792	0.999893
I Certain infectious and parasitic diseases (AB1_)	Viral and other specified intestinal infections	-0.0915099	4.44672e-10	9.35196	AB1_VIRAL_OTHER_INTEST_INFECTIONS	0.334852	0.317488	0.335284	11050	444292	0.98435
II Neoplasms, from cancer register (ICD-O-3)	Colorectal adenocarcinoma, excluding all cancers (controls excluding all cancers)	0.0694722	6.56614e-05	4.18269	C3_COLORECTAL_ADENO_EXALLC	0.335207	0.346879	0.334964	7876	378749
XI Diseases of the digestive system (K11_)	Diverticular disease of intestine	0.0312624	8.81719e-05	4.05467	K11_DIVERTIC	0.335234	0.339207	0.3348	43138	394725
II Neoplasms, from cancer register (ICD-O-3)	Colon adenocarcinoma, excluding all cancers (controls excluding all cancers)	0.0876437	0.000117587	3.92964	C3_COLON_ADENO_EXALLC	0.335152	0.351045	0.334964	4478	378749
XI Diseases of the digestive system (K11_)	Other diseases of gallbladder	0.139807	0.000122512	3.91182	K11_GALLBLAOTH	0.332878	0.363455	0.332763	1655	437418
XXII Codes for special purposes (U22_)	Covid-19 confirmed case	0.0519686	0.000127344	3.89502	U22_COVID19_CONFIRMED	0.3346	0.345729	0.33431	12478	478886
VIII Diseases of the ear and mastoid process (H8_)	Nonsuppurative otitis media	0.0528989	0.000163531	3.7864	H8_NONSUPPNAS	0.334655	0.34507	0.334383	12143	465154
I Certain infectious and parasitic diseases (AB1_)	Intestinal infectious diseases	-0.0251922	0.000197674	3.70405	AB1_INTESTINAL_INFECTIONS	0.334662	0.329736	0.335284	56056	444292
XI Diseases of the digestive system (K11_)	Cholecystitis	0.0722698	0.00026421	3.57805	K11_CHOLECYST	0.332947	0.346761	0.332763	5851	437418
XI Diseases of the digestive system (K11_)	Hernia of abdominal wall, postoperative	0.060838	0.000345963	3.46097	ABDOM_HERNIA_POSTOP	0.33375	0.343093	0.333475	8152	277113
V Mental and behavioural disorders (F5_)	Mixed specific developmental disorders	-0.18938	0.000643102	3.19172	F5_MIXEDDEV	0.334636	0.293125	0.334703	800	494829
X Diseases of the respiratory system (J10_)	Asthma/COPD (KELA code 203)	-0.0223233	0.00084561	3.07283	J10_ASTHMACOPDKELA	0.334749	0.330711	0.335335	59317	409070
XI Diseases of the digestive system (K11_)	Inflammatory bowel disease, strict (require KELA)	0.0480285	0.000897367	3.04703	K11_IBD_STRICT	0.334662	0.34567	0.334416	10960	489388
IV Endocrine, nutritional and metabolic diseases (E4_)	Hyperprolactinaemia, drug-induced	0.314543	0.0012543	2.9016	E4_HYPERPRO_ADVERSE	0.334662	0.418237	0.334629	196	500152
XII Diseases of the skin and subcutaneous tissue (L12_)	Other disorders of skin and subcutaneous tissue	-0.0271853	0.00133364	2.87496	L12_OTHERSKINSUBCUTIS	0.334662	0.327637	0.335185	34675	465673
XVII Congenital malformations, deformations and chromosomal abnormalities (Q17)	Congenital malformations of eye, ear, face and neck	-0.0943268	0.00146261	2.83487	Q17_CONGEN_MALFO_EYE_EAR_FACE_NECK	0.334662	0.314175	0.33477	2617	497731
I Certain infectious and parasitic diseases (AB1_)	Enterocolitis due to Clostridium difficile	0.0731239	0.0014788	2.83009	C_DIFFICILE_ENTEROCOLITIS	0.334642	0.350385	0.334506	4250	492689
II Neoplasms, from cancer register (ICD-O-3)	Colorectal cancer, excluding all cancers (controls excluding all cancers)	0.0457319	0.00148078	2.82951	C3_COLORECTAL_EXALLC	0.335168	0.341726	0.334964	11790	378749
XI Diseases of the digestive system (K11_)	Noninfective enteritis and colitis	0.0310056	0.00188244	2.72528	K11_ENERCOLNONINF	0.334662	0.34083	0.334354	23771	476577
II Neoplasms, from cancer register (ICD-O-3)	Adenocarcinoma and ductal carcinoma of pancreas, excluding all cancers (controls excluding all cancers)	0.134309	0.00221554	2.65452	C3_PANCREAS_ADENO_DUCTAL_EXALLC	0.335048	0.363195	0.334964	1130	378749
II Neoplasms from hospital discharges (CD2_)	Benign neoplasm of colon, rectum, anus and anal canal	0.0278803	0.00259681	2.58556	CD2_BENIGN_COLORECANI	0.334662	0.338714	0.334412	29048	471300
Drug purchase endpoints	First line medication for Crohn's disease	0.0157783	0.00289234	2.53875	RX_CROHN_1STLINE	0.334662	0.335708	0.33438	106320	394028
XVII Congenital malformations, deformations and chromosomal abnormalities (Q17)	Other congenital malformations of face and neck	-0.133871	0.00331085	2.48006	Q17_OTHER_CONGEN_MALFO_FACE_NECK	0.334703	0.304346	0.33477	1095	497731
VII Diseases of the eye and adnexa (H7_)	Moderate visual impairment, binocular	-0.134253	0.00358724	2.44524	H7_MODVISIMPBINOC	0.334809	0.297341	0.334895	1098	475933
II Neoplasms, from cancer register (ICD-O-3)	Malignant neoplasm of pancreas, excluding all cancers (controls excluding all cancers)	0.0779164	0.00368231	2.43388	C3_PANCREAS_EXALLC	0.335098	0.351299	0.334964	3139	378749
Gastrointestinal endpoints	Ulcerative rectosigmoiditis	0.0740357	0.00385985	2.41343	ULCERRECT	0.334472	0.350961	0.334354	3391	476577
V Mental and behavioural disorders (F5_)	Severe mental retardation	-0.441023	0.00416831	2.38004	F5_SEVRET	0.334664	0.218676	0.334682	80	498826
V Mental and behavioural disorders (F5_)	Kela-code for severe mental illness	-0.0405084	0.00420707	2.37602	F5_KELAMENT	0.33466	0.332537	0.334742	18538	479456
XIII Diseases of the musculoskeletal system and connective tissue (M13_)	Other specified/unspecified spondylopathies	-0.141711	0.00475992	2.3224	M13_SPONDYLOPATHYNAS	0.334381	0.300749	0.334469	914	353224
II Neoplasms from hospital discharges (CD2_)	Benign neoplasm: Colon	0.028618	0.004917	2.3083	CD2_BENIGN_COLON	0.334662	0.338984	0.334448	23613	476735
XI Diseases of the digestive system (K11_)	Ulcerative colitis (strict definition, require KELA, min 2 HDR)	0.0497762	0.00498138	2.30265	K11_UC_STRICT2	0.334625	0.346334	0.334453	7220	492160
II Neoplasms from hospital discharges (CD2_)	Benign lipomatous neoplasm of other sites/unspecified	0.0714519	0.00547999	2.26122	CD2_BENIGN_LIPO_NOS	0.334662	0.349189	0.334563	3386	496962
X Diseases of the respiratory system (J10_)	Chronic lower respiratory diseases	-0.0154384	0.00567806	2.2458	J10_LOWCHRON	0.334662	0.331646	0.335335	91278	409070
Gastrointestinal endpoints	Ulcerative colitis, NAS	0.0531065	0.00588153	2.23051	ULCERNAS	0.3345	0.345918	0.334354	6080	476577
X Diseases of the respiratory system (J10_)	Asthma (more control exclusions)	-0.0191298	0.00602948	2.21972	J10_ASTHMA_EXMORE	0.334512	0.331247	0.335254	59100	259839
VI Diseases of the nervous system (G6_)	Meralgia paraesthetica	-0.119538	0.00619512	2.20795	G6_MERALGIA	0.33465	0.309572	0.334719	1194	435371
VIII Diseases of the ear and mastoid process (H8_)	Otosclerosis	-0.0764135	0.00658658	2.18134	H8_OTOSCLE	0.334659	0.316477	0.334771	2920	474839
I Certain infectious and parasitic diseases (AB1_)	Other/unspecified cytomegaloviral diseases	-0.165934	0.00660374	2.18021	CMV_NOS	0.334653	0.297702	0.334697	604	499622
II Neoplasms, from cancer register (ICD-O-3)	Malignant neoplasm of prostate, excluding all cancers (controls excluding all cancers)	0.0333088	0.00724953	2.13969	C3_PROSTATE_EXALLC	0.334696	0.336692	0.334437	20368	156671
II Neoplasms from hospital discharges (CD2_)	Benign neoplasm: Extrahepatic bile ducts	0.347571	0.00852256	2.06943	CD2_BENIGN_EXTRAHEPATIC_BILE	0.334662	0.4375	0.334642	96	500252
II Neoplasms, from cancer register (ICD-O-3)	Malignant neoplasm of colon, excluding all cancers (controls excluding all cancers)	0.0461056	0.00862184	2.0644	C3_COLON_EXALLC	0.335096	0.341613	0.334964	7698	378749
X Diseases of the respiratory system (J10_)	Deviated nasal septum	-0.0322982	0.00871746	2.05961	J10_SEPTDEV	0.334857	0.327666	0.335163	15803	371520
II Neoplasms from hospital discharges (CD2_)	Melanocytic naevi of other and unspecified parts of face	0.0818704	0.00897491	2.04697	CD2_BENIGN_MELANOCYTIC_FACE	0.334662	0.35288	0.33458	2250	498098
Drug purchase endpoints	Second line medication for Crohn's disease	0.0240356	0.00900575	2.04548	RX_CROHN_2NDLINE	0.334662	0.338475	0.334432	28457	471891
VIII Diseases of the ear and mastoid process (H8_)	Diseases of middle ear and mastoid	0.021917	0.0101726	1.99257	H8_MIDDLEMASTOID	0.334662	0.338349	0.334383	35194	465154
VI Diseases of the nervous system (G6_)	Other demyelinating diseases of the central nervous system	-0.10351	0.0102719	1.98835	G6_OTHDEMYEL	0.334649	0.310117	0.334719	1402	496860
XIII Diseases of the musculoskeletal system and connective tissue (M13_)	Calcific tendinitis	0.19963	0.0104073	1.98266	M13_CALCTENDINITIS	0.334529	0.385542	0.334482	332	357549
VI Diseases of the nervous system (G6_)	Drug-induced myopathy	-0.383185	0.0106174	1.97398	G6_DRUGMYOP	0.334703	0.250059	0.33472	100	495667
XII Diseases of the skin and subcutaneous tissue (L12_)	Localized scleroderma [morphea]	-0.17248	0.0107053	1.9704	L12_LOCALSCLERODERMA	0.335141	0.294307	0.335185	498	465673
Interstitial lung disease endpoints	Gastro-oesophageal reflux disease	-0.0212661	0.0107396	1.96901	K11_REFLUX	0.334566	0.328358	0.335094	36025	423785
II Neoplasms from hospital discharges (CD2_)	Benign neoplasm: Rectum	0.0471428	0.0107954	1.96676	CD2_BENIGN_RECTUM	0.334662	0.342581	0.334553	6798	493550
VIII Diseases of the ear and mastoid process (H8_)	Acute mastoiditis	0.214439	0.0109466	1.96072	H8_MASTACU	0.334413	0.377328	0.334383	320	465154
II Neoplasms from hospital discharges (CD2_)	Benign neoplasm of mouth and pharynx	-0.0590007	0.0109759	1.95956	CD2_BENIGN_MOUTH_PHARYNX	0.334662	0.321147	0.334778	4257	496091
X Diseases of the respiratory system (J10_)	All pneumoniae	0.0152217	0.011069	1.95589	J10_PNEUMONIA	0.334662	0.336882	0.334247	78791	421557
IX Diseases of the circulatory system (I9_)	Portal vein thrombosis	-0.1692	0.0111278	1.95359	I9_PVT	0.33497	0.29723	0.335015	511	432223
IX Diseases of the circulatory system (I9_)	Aneurysms, operations, SAH	-0.0466245	0.0112008	1.95075	I9_SAHANEUR	0.334767	0.324218	0.334927	6849	453828
II Neoplasms from hospital discharges (CD2_)	Benign neoplasm: Colon, unspecified	0.038738	0.0119884	1.92124	CD2_BENIGN_COLON_NOS	0.334662	0.342561	0.334503	9883	490465
XIX Injury, poisoning and certain other consequences of external causes (ST19_)	Fracture of forearm	0.0233222	0.0123186	1.90944	ST19_FRACT_FOREA	0.334712	0.339041	0.334451	27907	462982
II Neoplasms from hospital discharges (CD2_)	Melanoma of uvea (controls excluding all cancers)	0.196166	0.0126462	1.89804	CD2_UVEAMELANOMA_EXALLC	0.335003	0.379471	0.334964	332	378749
X Diseases of the respiratory system (J10_)	Asthma (only as main-diagnosis) (more control exclusions)	-0.0187973	0.0134816	1.87026	J10_ASTHMA_MAIN_EXMORE	0.334652	0.331343	0.335254	47300	259839
X Diseases of the respiratory system (J10_)	Influenza and pneumonia	0.0142992	0.0137509	1.86167	J10_INFLUPNEU	0.334662	0.336643	0.334258	84810	415538
XI Diseases of the digestive system (K11_)	Excessive attrition of teeth	-0.0271329	0.0137705	1.86105	K11_ATTRITION	0.334518	0.328848	0.335646	22758	114335
I Certain infectious and parasitic diseases (AB1_)	Other bacterial intestinal infections	0.0426808	0.0138471	1.85864	AB1_BACT_INTEST_OTH	0.33542	0.343344	0.335284	7671	444292
XII Diseases of the skin and subcutaneous tissue (L12_)	Generalized pustular psoriasis	0.333571	0.0142656	1.84571	L12_PSORI_PUSTGEN	0.334667	0.409836	0.334648	122	482181
X Diseases of the respiratory system (J10_)	Other diseases of the respiratory system	0.0404693	0.0143262	1.84387	J10_RESPOTHER	0.334662	0.342011	0.334534	8552	491796
VII Diseases of the eye and adnexa (H7_)	Hypermetropia	-0.0703735	0.0147306	1.83178	H7_HYPERMETRO	0.334681	0.320816	0.33476	2721	476776
Neurological endpoints	Vascular dementia (subcortical)	0.115527	0.0149503	1.82535	VD_SC	0.334734	0.358921	0.334681	1031	474702
Asthma and related endpoints	Allergic asthma (mode)	-0.0326564	0.0149551	1.82521	ALLERG_ASTHMA	0.33476	0.32939	0.335027	13450	270290
III Diseases of the blood and blood-forming organs and certain disorders involving the immune mechanism (D3_)	Severe combined immunodeficiency [SCID] with reticular dysgenesis	-0.336673	0.015263	1.81636	D3_SCIDA	0.334551	0.245249	0.33457	104	492311
X Diseases of the respiratory system (J10_)	Diseases of vocal cords and larynx+other diseases of upper respiratory tract, no elsewhere classified	-0.022951	0.0159162	1.79816	J10_VOCALLARYNX	0.334774	0.329401	0.335163	26923	371520
V Mental and behavioural disorders (F5_)	Bulimia nervosa (incl. atypical)	-0.0979893	0.0160557	1.79437	F5_BULIMIA	0.334758	0.311811	0.334824	1392	484901
II Neoplasms from hospital discharges (CD2_)	Benign neoplasm of breast	-0.0530389	0.016384	1.78558	CD2_BENIGN_BREAST	0.334852	0.321189	0.335086	4750	277314
VII Diseases of the eye and adnexa (H7_)	Disorders of optic nerve and visual pathways	-0.0593071	0.0164437	1.784	H7_OPTNERVE	0.334662	0.320636	0.334767	3727	496621
XIII Diseases of the musculoskeletal system and connective tissue (M13_)	Flat foot [pes planus] (acquired)	0.0585992	0.0164949	1.78265	M13_FLATFOOT	0.334864	0.349427	0.334685	3872	315115
XI Diseases of the digestive system (K11_)	Crowding of teeth, including avohilmo	-0.0557956	0.0165955	1.78001	K11_CROWDI_TEETH	0.334662	0.323949	0.334759	4491	495857
VII Diseases of the eye and adnexa (H7_)	Other cataract	-0.0248187	0.0166445	1.77873	H7_CATARACTOTHER	0.334946	0.328548	0.335345	25554	409535
XIII Diseases of the musculoskeletal system and connective tissue (M13_)	Scoliosis	0.0597584	0.0170577	1.76808	M13_SCOLIOSIS	0.334602	0.347496	0.334469	3654	353224
III Diseases of the blood and blood-forming organs and certain disorders involving the immune mechanism (D3_)	Acquired haemolytic anaemia	0.126745	0.017248	1.76326	D3_ACQHAEMOLYTICANAEMIA	0.334679	0.36119	0.334637	803	499230
XIII Diseases of the musculoskeletal system and connective tissue (M13_)	Aortic arch syndrome [Takayasu]	0.429781	0.0173185	1.76149	M13_TAKAYASU	0.334613	0.433824	0.334599	68	484260
XI Diseases of the digestive system (K11_)	Other diseases of liver	0.0422929	0.0174643	1.75785	K11_DISLIVOTH	0.334637	0.342622	0.334518	7266	485213
II Neoplasms, from cancer register (ICD-O-3)	Malignant neoplasm of corpus uteri, excluding all cancers (controls excluding all cancers)	-0.0619618	0.0176864	1.75236	C3_CORPUS_UTERI_EXALLC	0.335123	0.321598	0.335336	3490	222078
VII Diseases of the eye and adnexa (H7_)	Wet age-related macular degeneration	-0.0456857	0.0178513	1.74833	WET_AMD	0.334546	0.323352	0.334773	6699	331070
XIII Diseases of the musculoskeletal system and connective tissue (M13_)	Other/unspecified soft tissue disorders related to use, overuse and pressure	0.106122	0.0187858	1.72617	M13_OVERUSENAS	0.334558	0.359089	0.334482	1109	357549
II Neoplasms from hospital discharges (CD2_)	Benign neoplasm: Rectosigmoid junction	0.0962279	0.0189885	1.72151	CD2_BENIGN_RECTOSIGMOID_JUNC	0.334662	0.352133	0.334615	1357	498991
IV Endocrine, nutritional and metabolic diseases (E4_)	Disorders of magnesium metabolism	0.232659	0.0191395	1.71807	E4_MG_MET	0.334656	0.382634	0.33463	230	420066
Asthma and related endpoints	Non-allergic asthma (mode) (more control exclusions)	-0.0364024	0.0191699	1.71738	NONALLERG_ASTHMA_EXMORE	0.335022	0.328824	0.335254	9758	259839
III Diseases of the blood and blood-forming organs and certain disorders involving the immune mechanism (D3_)	Iron deficiency anaemia secondary to blood loss (chronic)	0.0435964	0.0193424	1.71349	D3_ANAEMIA_IRONDEF_BLOODLOSS	0.334653	0.342595	0.334542	6667	477015
I Certain infectious and parasitic diseases (AB1_)	Atypical virus infections of central nervous system	0.191421	0.0200489	1.69791	AB1_ATYPICAL_CNS_VIRUS	0.334671	0.374504	0.334644	334	497501
II Neoplasms from hospital discharges (CD2_)	Carcinoma in situ of oral cavity (controls excluding all cancers)	-0.410589	0.0207291	1.68342	CD2_INSITU_ORALCAVITY_EXALLC	0.334953	0.246479	0.334969	71	378725
XII Diseases of the skin and subcutaneous tissue (L12_)	Toxic erythema	-0.430521	0.0208257	1.6814	L12_ERTYTH_TOXIC	0.334652	0.238462	0.334665	65	482901
II Neoplasms from hospital discharges (CD2_)	Carcinoma in situ of rectum (controls excluding all cancers)	0.215609	0.0222091	1.65347	CD2_INSITU_RECTUM_EXALLC	0.334973	0.379259	0.334943	256	378669
VII Diseases of the eye and adnexa (H7_)	Atopic conjunctivitis	0.0826055	0.0224228	1.64931	H7_CONJUNCTIVITISATOPIC	0.3347	0.354569	0.334625	1728	454779
VIII Diseases of the ear and mastoid process (H8_)	Other specified/unspecified disorders of tympanic membrane	0.313937	0.0231868	1.63476	H8_MYRINGNAS	0.334402	0.409483	0.334383	116	465154
II Neoplasms from hospital discharges (CD2_)	Benign neoplasm: Carotid body	-0.35678	0.0232879	1.63287	CD2_BENIGN_CAROTIDBODY	0.334662	0.252747	0.334677	91	500257
XII Diseases of the skin and subcutaneous tissue (L12_)	Hair colour and hair shaft abnormalities	-0.291031	0.0234094	1.63061	L12_HAIRCOLOUR	0.334583	0.274739	0.3346	137	476404
Gastrointestinal endpoints	Ulcerative enterocolitis	0.0963045	0.0259884	1.58522	ULCERENTER	0.334407	0.355216	0.334354	1210	476577
XII Diseases of the skin and subcutaneous tissue (L12_)	Granuloma annulare	-0.147631	0.0261577	1.5824	L12_GRANUANNU	0.33515	0.303386	0.335185	513	465673
IX Diseases of the circulatory system (I9_)	Other peripheral vascular diseases	-0.05965	0.0264856	1.57699	I9_OTHPER	0.334852	0.320671	0.334949	3153	463106
VII Diseases of the eye and adnexa (H7_)	Chronic inflammatory disorders of orbit	0.349396	0.0268046	1.57179	H7_ORBITINFLAMCHRON	0.33485	0.412088	0.334834	91	453930
VII Diseases of the eye and adnexa (H7_)	Other and unspecified glaucoma	-0.0670768	0.0271025	1.56699	H7_GLAUCNAS	0.334689	0.319019	0.334772	2505	473757
VII Diseases of the eye and adnexa (H7_)	Degenerative macular diseases	-0.049254	0.0273722	1.56269	MACULA_NAS	0.334846	0.32301	0.334968	4683	455449
XV Pregnancy, childbirth and the puerperium (O15_)	Preterm labour and delivery	0.0319042	0.0276853	1.55775	O15_PRETERM	0.335086	0.342233	0.334706	11405	214925
XV Pregnancy, childbirth and the puerperium (O15_)	Maternal care for cervical incompetence	0.0878295	0.0279184	1.55411	O15_MATERN_CARE_CERVICAL_INCOMPETENCE	0.334769	0.355313	0.33466	1428	268921
XI Diseases of the digestive system (K11_)	Irritable bowel syndrome	-0.0292459	0.0282527	1.54894	K11_IBS	0.334552	0.327173	0.3348	13268	394725
XIII Diseases of the musculoskeletal system and connective tissue (M13_)	Hypertrophy of (infrapatellar) fat pad	0.169377	0.0290222	1.53727	M13_FATPADHYPERTROPHY	0.334518	0.368617	0.334482	379	357549
II Neoplasms from hospital discharges (CD2_)	Hodgkin lymphoma, hilmo (controls excluding all cancers)	0.102451	0.0292005	1.53461	CD2_HODGKIN_LYMPHOMA_EXALLC	0.335017	0.354469	0.334964	1033	378749
Interstitial lung disease endpoints	Idiopathic pulmonary fibrosis	0.0635134	0.0293799	1.53195	IPF	0.334672	0.349937	0.334588	2700	494583
XVI Certain conditions originating in the perinatal period (P16_)	Other disorders originating in the perinatal period	-0.176785	0.0297037	1.52719	P16_OTH_DISORD_ORIGINA_PERINA_PERIOD	0.334662	0.296129	0.334689	346	500002
IV Endocrine, nutritional and metabolic diseases (E4_)	Precocious central puberty	-0.220208	0.0299254	1.52396	E4_PRECOXCENTPUB	0.334744	0.285415	0.334767	219	479069
IX Diseases of the circulatory system (I9_)	Phlebitis and thrombophlebitis of lower extremities, unspecified, drug-induced	0.186451	0.0299889	1.52304	PHLEBI_THROMBOP_LOWER_EXTREMITI_UNSPE	0.334662	0.377432	0.334636	306	500042
II Neoplasms from hospital discharges (CD2_)	Carcinoma in situ of breast, intraductal (controls excluding all cancers)	0.0599869	0.0309336	1.50957	CD2_INSITU_BREAST_INTRADUCTAL_EXALLC	0.335477	0.345457	0.33534	3030	222001
XII Diseases of the skin and subcutaneous tissue (L12_)	Dermatitis	-0.0190768	0.0313531	1.50372	L12_DERMATITISNAS	0.334547	0.329549	0.334905	31083	432874
XI Diseases of the digestive system (K11_)	Molar incisor enamel hypoplasia, with caries	-0.214987	0.0315958	1.50037	K11_MIH_CARIES	0.334606	0.2875	0.334629	240	488067
III Diseases of the blood and blood-forming organs and certain disorders involving the immune mechanism (D3_)	Other autoimmune haemolytic anaemias	0.164472	0.0321159	1.49328	D3_AIHA_OTHER	0.334664	0.369212	0.334637	386	499230
VIII Diseases of the ear and mastoid process (H8_)	Conductive hearing loss, unspecified	0.056682	0.0323251	1.49046	H8_HL_CON_NAS	0.334806	0.346227	0.334721	3255	437331
XIII Diseases of the musculoskeletal system and connective tissue (M13_)	Deforming dorsopathies	0.0282197	0.0326678	1.48588	M13_DEFORMDORSO	0.334724	0.341399	0.334469	13532	353224
XII Diseases of the skin and subcutaneous tissue (L12_)	Corns and callosities	-0.0633016	0.0329731	1.48184	L12_CORNSANDCALLOS	0.335105	0.320718	0.335185	2582	465673
II Neoplasms from hospital discharges (CD2_)	Benign neoplasm: Ascending colon	0.0469604	0.0334557	1.47553	CD2_BENIGN_ASCENDING_COLON	0.334662	0.342504	0.334587	4736	495612
Diabetes endpoints	Diabetic neuropathy	-0.0527026	0.0338018	1.47106	DM_NEUROPATHY	0.335626	0.32425	0.3361	3862	92612
II Neoplasms, from cancer register (ICD-O-3)	Malignant neoplasm of rectum, excluding all cancers (controls excluding all cancers)	0.046841	0.0339359	1.46934	C3_RECTUM_EXALLC	0.335048	0.341648	0.334964	4844	378749
V Mental and behavioural disorders (F5_)	Other neurotic disorders	-0.0732446	0.0341334	1.46682	F5_NEUROTICOTH	0.334599	0.320745	0.334658	1914	444414
VI Diseases of the nervous system (G6_)	Other and unspecified polyneuropathies, also in other diseases	-0.0373325	0.0341625	1.46645	G6_POLYOTHUNS	0.334646	0.323483	0.334816	7512	491583
VII Diseases of the eye and adnexa (H7_)	Other retinal artery occlusion	-0.114269	0.0346553	1.46023	H7_OTHRETARTOCC	0.334921	0.30776	0.334968	780	455449
XVII Congenital malformations, deformations and chromosomal abnormalities (Q17)	Congenital malformations of ear causing impairment of hearing	-0.277909	0.0349197	1.45693	Q17_CONGEN_MALFO_EAR_CAUSI_IMPAIRM_HEARING	0.334754	0.273438	0.33477	128	497731
V Mental and behavioural disorders (F5_)	Anxious personality disorder	0.1177	0.034984	1.45613	F5_ANXPER	0.334676	0.361872	0.334635	730	486464
IX Diseases of the circulatory system (I9_)	Cerebral aneurysm, nonruptured	-0.0554628	0.0349913	1.45604	I9_ANEURYSM	0.334832	0.321867	0.334927	3310	453828
VI Diseases of the nervous system (G6_)	Other and unspecified trigeminal disorders	0.13327	0.0363898	1.43902	G6_TRIOTHUNS	0.334754	0.361798	0.334719	559	435371
IV Endocrine, nutritional and metabolic diseases (E4_)	Lipoprotein deficiency	0.379527	0.0368061	1.43408	E4_LIPODEF	0.334644	0.418887	0.33463	68	420066
XI Diseases of the digestive system (K11_)	Chronic pancreatitis	0.0457133	0.0369199	1.43274	K11_CHRONPANC	0.332862	0.341846	0.332763	4820	437418
VII Diseases of the eye and adnexa (H7_)	Corneal degeneration	-0.140871	0.0381918	1.41803	H7_CORNEALDYSTROPHY	0.334748	0.301833	0.334782	491	473095
I Certain infectious and parasitic diseases (AB1_)	Acute poliomyelitis	0.143586	0.0382931	1.41688	AB1_POLIOMYELITIS	0.334674	0.365797	0.334644	469	497501
XIII Diseases of the musculoskeletal system and connective tissue (M13_)	Other specified/unspecified soft tissue disorders	-0.0703566	0.0389583	1.4094	M13_SOFTTISSUENAS	0.334398	0.319168	0.334482	1969	357549
XV Pregnancy, childbirth and the puerperium (O15_)	Complications following abortion and ectopic and molar pregnancy	0.0874601	0.0393904	1.40461	O15_COMPLIC_ABORT_ECTOP_MOLAR	0.334706	0.349321	0.334613	1274	199279
VII Diseases of the eye and adnexa (H7_)	Optic neuritis	-0.0773128	0.0408667	1.38863	H7_OPTNEURITIS	0.334707	0.315902	0.334767	1592	496621
Asthma and related endpoints	Asthma-related acute respiratory infections	-0.0209248	0.0411292	1.38585	ASTHMA_ACUTE_RESPIRATORY_INFECTIONS	0.334894	0.330519	0.335119	22761	441248
VI Diseases of the nervous system (G6_)	Epilepsy	-0.0250362	0.0416131	1.38077	G6_EPLEPSY	0.335059	0.330048	0.335268	15645	374605
XIII Diseases of the musculoskeletal system and connective tissue (M13_)	Other/unspecified enthesopathies, not elsewhere classified	-0.0508797	0.0420891	1.37583	M13_ENTESOPATHYNAS	0.334357	0.322198	0.334482	3671	357549
XI Diseases of the digestive system (K11_)	Ulcer of oesophagus, drug-induced	-0.233075	0.0421493	1.37521	K11_OESULC_ADVERSE	0.334662	0.28655	0.334678	171	500177
XIV Diseases of the genitourinary system (N14_)	Dysplastic lesion of unknown severity of the cervix uteri	-0.161089	0.0425745	1.37085	N14_CERVICAL_DYSPLASIA_NOS	0.334852	0.302207	0.334893	358	281706
XIII Diseases of the musculoskeletal system and connective tissue (M13_)	Multifocal fibrosclerosis	0.206474	0.0427691	1.36887	M13_MULTIFIBRO	0.334619	0.37844	0.334599	218	484260
VI Diseases of the nervous system (G6_)	Focal epilepsy, strict definition	-0.0332816	0.0434931	1.36158	FE_STRICT	0.334686	0.327464	0.334812	8458	484697
Rheuma endpoints	Rheumatoid lung disease	0.26492	0.0435542	1.36097	RHEUMAT_LUNG	0.334246	0.39313	0.334229	131	451874
V Mental and behavioural disorders (F5_)	Other and unspecified nonorganic psychotic disorders	-0.0400708	0.0438894	1.35764	F5_PSYCHOTH	0.334543	0.330263	0.334622	8976	484776
IV Endocrine, nutritional and metabolic diseases (E4_)	Disorders of phosphorus metabolism and phosphatases	0.238933	0.0441794	1.35478	E4_PHOS_MET	0.334649	0.385093	0.33463	161	420066
II Neoplasms from hospital discharges (CD2_)	Benign neoplasm: Rectum, anus and anal canal	0.034472	0.045169	1.34516	CD2_BENIGN_RECTUM_ANAL	0.334662	0.339749	0.334581	7879	492469
XI Diseases of the digestive system (K11_)	Diseases of liver	0.0248796	0.0454402	1.34256	K11_LIVER	0.334662	0.339294	0.334518	15135	485213
Miscellaneous, not yet classified endpoints	Ever smoker	-0.0116535	0.0454465	1.3425	EVER_SMOKER	0.334183	0.33292	0.335405	145409	150355
IV Endocrine, nutritional and metabolic diseases (E4_)	Diabetes insipidus	-0.169077	0.0460479	1.33679	E4_DIABINSIPIDUS	0.334742	0.296825	0.334767	315	479069
VII Diseases of the eye and adnexa (H7_)	Visual field defects	-0.0530655	0.046049	1.33678	H7_VISFIELDDEF	0.334813	0.322705	0.334895	3228	475933
I Certain infectious and parasitic diseases (AB1_)	Erysipelas	-0.0188264	0.0460882	1.33641	AB1_ERYSIPELAS	0.334519	0.329847	0.334816	27918	439048
VII Diseases of the eye and adnexa (H7_)	Disorders of lacrimal system	-0.0221588	0.0470555	1.32739	H7_LACRIMALSYSTEM	0.334619	0.329521	0.334834	19195	453930
V Mental and behavioural disorders (F5_)	Behavioural syndromes associated with physiological disturbances and physical factors	-0.0245324	0.047289	1.32524	F5_BEHAVE	0.334662	0.329581	0.334824	15447	484901
XII Diseases of the skin and subcutaneous tissue (L12_)	Other and unspecified papulosquamous disorders	-0.209153	0.0481028	1.31783	L12_PAPULOSQUONAS	0.33463	0.291045	0.334648	201	482181
III Diseases of the blood and blood-forming organs and certain disorders involving the immune mechanism (D3_)	Drug-induced aplastic anaemia	0.413362	0.048287	1.31617	DRUGADVERS_APLAST_ANAEM	0.334662	0.431373	0.334652	51	500297
XI Diseases of the digestive system (K11_)	Cysts of oral region, not elsewhere classified	-0.0719641	0.048376	1.31537	K11_ORALCYST	0.334684	0.319469	0.334768	1713	310260
VIII Diseases of the ear and mastoid process (H8_)	Vertigo of central origin	0.129624	0.0485836	1.31351	H8_VERTIGOCENT	0.3348	0.360476	0.334771	528	474839
V Mental and behavioural disorders (F5_)	Physiological and behavioural disorders associated with sexual development and orientation	0.380226	0.0489508	1.31024	F5_SEXUAL	0.334645	0.416667	0.334635	60	486464
VI Diseases of the nervous system (G6_)	Phantom limb syndrome with pain	0.30842	0.0492006	1.30803	PHANTOMLIMB	0.334129	0.406421	0.334104	91	262404
Comorbidities of Asthma	Obesity related asthma	-0.0245084	0.0496055	1.30447	ASTHMA_OBESITY	0.334937	0.329607	0.335119	15107	441248
XI Diseases of the digestive system (K11_)	Functional dyspepsia	-0.0271965	0.0497027	1.30362	K11_FUNCDYSP	0.334954	0.330063	0.335094	12179	423785
XXI Factors influencing health status and contact with health services (Z21_)	Tobacco use				Z21_TOBAC_USE				1887	498461
XXI Factors influencing health status and contact with health services (Z21_)	Procreative management				Z21_PROCREATIVE_MANAG				17610	389530
XXI Factors influencing health status and contact with health services (Z21_)	Problems related to medical facilities and other health care				Z21_PROBL_RELATED_MEDICAL_FACILITI_OTH_HEALTH_CARE				2504	400757
XXI Factors influencing health status and contact with health services (Z21_)	Previous suicide attempt				Z21_PREVIOUS_SUICIDE_ATTEMPT				348	500000
XXI Factors influencing health status and contact with health services (Z21_)	Lung transplant status				Z21_LUNG_TRANSPLANT_STATUS				243	500104
XXI Factors influencing health status and contact with health services (Z21_)	Kidney transplant status				Z21_KIDNEY_TRANSPLANT_STATUS				1840	493510
XXI Factors influencing health status and contact with health services (Z21_)	Asymptomatic human immunodeficiency virus [HIV] infection status				Z21_ASYMP_HUMAN_IMMUNODEFICIENCY_VIRUS_HIV_INFECTION_STATUS				188	481058
I Certain infectious and parasitic diseases (AB1_)	Enteritis due to Yersinia enterocolitica				YERSINIAENTERITIS				180	492689
Quantitative endpoints	Weight, inverse-rank normalized				WEIGHT_IRN				370087	0
Psychiatric endpoints from Katri Räikkönen	Suicide or other Intentional self-harm				VWXY20_SUICI_OTHER_INTENTI_SELF_H				11538	488810
COPD and related endpoints	Vocal cord dysfunction				VOCALCORDDYS				6926	180057
IV Endocrine, nutritional and metabolic diseases (E4_)	Vitamin deficiency, wide				VIT_DEF				1784	467142
Interstitial lung disease endpoints	Viral pneumonia (unknown virus, not influenza)				VIRALPNEUMONAS				2513	481551
Interstitial lung disease endpoints	Viral pneumonia (known virus, not influenza)				VIRALPNEUMOKNOWN				777	482839
Neurological endpoints	Vascular dementia (undefined)				VD_U				1656	474702
Neurological endpoints	Vascular dementia (sudden onset)				VD_SO				184	474702
Neurological endpoints	Vascular dementia (other)				VD_O				200	474702
Neurological endpoints	Vascular dementia (mixed)				VD_MX				531	474702
Neurological endpoints	Vascular dementia (multiple infarctions)				VD_MI				620	474702
XIV Diseases of the genitourinary system (N14_)	Vaginal lichen planus				VAGINAL_LICHEN_PLANUS				132	500216
Rheuma endpoints	Arthropathy in ulcerative colitis				ULCER_ARTHR				447	495332
Gastrointestinal endpoints	Ulcerative proctitis				ULCERPROCT				2417	476577
Gastrointestinal endpoints	Other ulcerative colitis				ULCEROTH				2281	476577
Gastrointestinal endpoints	Ulcerative ileocolitis				ULCERILEO				1596	476577
XXII Codes for special purposes (U22_)	Covid-19 suspected case				U22_COVID19_SUSPECTED				9587	478886
Neurological endpoints	severe traumatic brain injury, does not include concussion				TRAUMBRAIN_NONCONCUS				9395	490953
COPD and related endpoints	Tracheo-bronchomalasia				TRACHEOBRONCHOMAL				169	180057
XI Diseases of the digestive system (K11_)	Tongue abnormality				TONGUEABNORMALITY				2151	498197
Comorbidities of Gastrointestinal endpoints	Thyrotoxicosis				THYROTOXICOSIS				11003	486722
Comorbidities of Gastrointestinal endpoints	Thyroiditis				THYROIDITIS				2729	486722
Other, not yet classified endpoints (same as #MISC)	Essential (haemorrhagic) thrombocythaemia				THROMBOCYTAEMIA				1307	377885
XI Diseases of the digestive system (K11_)	Temporomandibular joint disorders, including avohilmo				TEMPOROMANDIB_INCLAVO				20799	479549
XI Diseases of the digestive system (K11_)	Temporomandibular joint disorders				TEMPOROMANDIB				7966	262404
I Certain infectious and parasitic diseases (AB1_)	Respiratory tuberculosis				TBC_RESP				2226	497387
Diabetes endpoints	Type 2 diabetes, wide definition				T2D_WIDE				55418	405261
Diabetes endpoints	Type 2 diabetes, definitions combined				T2D				82878	403489
Diabetes endpoints	Type 1 diabetes, strict definition, subgroup 2				T1D_STRICT2				100	398397
Diabetes endpoints	Type1 diabetes, definitions combined, early onset				T1D_EARLY				3051	497297
Diabetes endpoints	Type 1 diabetes, definitions combined				T1D				4721	403489
Rheuma endpoints	Systemic sclerosis,strict definition				SYSTSCLE_STRICT				313	499508
Rheuma endpoints	Systemic disorders of connective tissue in diseases classified elsewhere (FG)				SYSTINOTH_FG				75	374317
Rheuma endpoints	Adult-onset Still disease				STILL_ADULT				144	451874
Alcohol related diseases	Toxic effect of ethanol				ST19_TOXIC_EFFECT_ETHAN				1604	498744
Alcohol related diseases	Toxic effect of alcohol				ST19_TOXIC_EFFECT_ALCOHOL				797	495678
XIX Injury, poisoning and certain other consequences of external causes (ST19_)	Fracture at wrist and hand level				ST19_FRACT_WRIST_HAND_LEVEL				16641	441025
XIX Injury, poisoning and certain other consequences of external causes (ST19_)	Fracture of spine, level unspecified				ST19_FRACT_SPINE_LEVEL_UNSPE				62	496520
XIX Injury, poisoning and certain other consequences of external causes (ST19_)	Fracture of skull and facial bones				ST19_FRACT_SKULL_FACIAL_BONES				9677	430988
XIX Injury, poisoning and certain other consequences of external causes (ST19_)	Fracture of shoulder and upper arm				ST19_FRACT_SHOUL_UPPER_ARM				16817	454533
XIX Injury, poisoning and certain other consequences of external causes (ST19_)	Fracture of rib(s), sternum and thoracic spine				ST19_FRACT_RIBS_STERNUM_THORACIC_SPINE				12995	478997
XIX Injury, poisoning and certain other consequences of external causes (ST19_)	Fracture of neck				ST19_FRACT_NECK				2108	490069
XIX Injury, poisoning and certain other consequences of external causes (ST19_)	Fracture of lumbar spine and pelvis				ST19_FRACT_LUMBAR_SPINE_PELVIS				9061	481639
XIX Injury, poisoning and certain other consequences of external causes (ST19_)	Fracture of lower leg, including ankle				ST19_FRACT_LOWER_LEG_INCLU_ANKLE				28218	423508
XIX Injury, poisoning and certain other consequences of external causes (ST19_)	Fractures involving multiple body regions				ST19_FRACT_INVOLVI_MULTIPLE_BODY_REGIONS				74	498952
XIX Injury, poisoning and certain other consequences of external causes (ST19_)	Fracture of foot, except ankle				ST19_FRACT_FOOT_ANKLE				10987	462569
XIX Injury, poisoning and certain other consequences of external causes (ST19_)	Fracture of femur				ST19_FRACT_FEMUR				12229	476877
Rheuma endpoints	Spondylopathies (FG)				SPONDYLOPATHY_FG				6317	374317
Comorbidities of Interstitial lung disease endpoints	Spondyloarthritis				SPONDYLOARTHRITIS				8508	451874
V Mental and behavioural disorders (F5_)	Smoking dependency				SMOKING_DEPEND				3200	495423
Rheuma endpoints	Other forms of systemic lupus erythematosus				SLE_OTH				291	499042
Rheuma endpoints	SLE (Finngen)				SLE_FG				1306	372273
Neurological endpoints	Sleep disorders (combined)				SLEEP				65076	430194
Neurological endpoints	Small fibre neuropathy				SFN				895	491583
Rheuma endpoints	Other secondary gonarthrosis				SCND_OTH_KNEEARTHROSIS				1891	438992
Rheuma endpoints	Other secondary coxarthrosis				SCND_OTH_COXARTHROSIS				1197	469546
IX Diseases of the circulatory system (I9_)	Statin medication				RX_STATIN				183578	316770
Drug purchase endpoints	Biological medication for rheuma				RX_RHEUMA_BIOLOGICAL				6733	493615
Drug purchase endpoints	Paracetamol of NSAID medication				RX_PARACETAMOL_NSAID				427348	73000
V Mental and behavioural disorders (F5_)	Use of hypnotics and sedatives				RX_N05C				86095	414253
Drug purchase endpoints	Medical treatment for female infertility				RX_INFERTILITY				9381	272683
Drug purchase endpoints	Glucosamine medication				RX_GLUCOSAMINE				23215	477133
Drug purchase endpoints	Codeine or tramadol medication				RX_CODEINE_TRAMADOL				84151	416197
Drug purchase endpoints	Biological medicines for asthma				RX_ASTMA_BIOL				458	499890
Drug purchase endpoints	Antihypertensive medication - note that there are other indications				RX_ANTIHYP				273281	227067
Comorbidities of Asthma	Vasomotor rhinitis (mode)				RHINITIS_VASOMOTOR				2781	492187
Rheuma endpoints	Other arthritis (FG)				RHEU_ARTHRITIS_OTH				15011	374317
Rheuma endpoints	Seropositive rheumatoid arthritis, wide				RHEUMA_SEROPOS_WIDE				11918	488425
Rheuma endpoints	Seropositive rheumatoid arthritis, strict definition				RHEUMA_SEROPOS_STRICT				6179	488830
Rheuma endpoints	Seronegative rheumatoid arthritis				RHEUMA_SERONEG				5002	374317
Rheuma endpoints	Other (seronegative) rheumatoid arthritis, wide				RHEUMA_OTHER_WIDE				8048	492300
Rheuma endpoints	Other/unspecified rheumatoid arthritis				RHEUMA_NOS				5042	495193
Rheuma endpoints	Reactive arthropathies, FINNGEN				RHEUMA_ARHTROPAT_REACTIVE				2932	374317
Interstitial lung disease endpoints	Respiratory disorders in diseases classified elsewhere				RESP_ILL_DIS_CLASS_ELSEWHERE				463	499885
Rheuma endpoints	Reiter disease				REITER				213	497416
XVIII Symptoms, signs and abnormal clinical and laboratory findings, not elsewhere classified (R18_)	Retention of urine				R18_RETEN_URINE				15722	453777
XVIII Symptoms, signs and abnormal clinical and laboratory findings, not elsewhere classified (R18_)	Anorexia				R18_ANOREXIA				546	499802
XVII Congenital malformations, deformations and chromosomal abnormalities (Q17)	Vertebral, anorectal, cardiavascular, thracheoesophagial, renal and limb anomaly				Q17_VACTREL				6938	493410
XVII Congenital malformations, deformations and chromosomal abnormalities (Q17)	Undescended testicle				Q17_UNDES_TESTICLE				370	217599
XVII Congenital malformations, deformations and chromosomal abnormalities (Q17)	Syndactyly				Q17_SYNDACTYLY				77	496702
XVII Congenital malformations, deformations and chromosomal abnormalities (Q17)	Spina bifida				Q17_SPINA_BIFIDA				78	499525
XVII Congenital malformations, deformations and chromosomal abnormalities (Q17)	Septal defects				Q17_SEPTA_DEFEC				2420	497928
XVII Congenital malformations, deformations and chromosomal abnormalities (Q17)	Right ventricular outflow tract obstruction				Q17_RVOTO				275	500073
XVII Congenital malformations, deformations and chromosomal abnormalities (Q17)	Renal agenesis and other reduction defects of kidney				Q17_RENAL_AGENE_OTHER_REDUCT_DEFECTS_KIDNEY				162	498180
XVII Congenital malformations, deformations and chromosomal abnormalities (Q17)	Reduction defects of upper limb				Q17_REDUCT_DEFECTS_UPPER_LIMB				83	496702
XVII Congenital malformations, deformations and chromosomal abnormalities (Q17)	Reduction defects of lower limb				Q17_REDUCT_DEFECTS_LOWER_LIMB				88	496702
XVII Congenital malformations, deformations and chromosomal abnormalities (Q17)	Phakomatoses, not elsewhere classified				Q17_PHAKOMATOSES_NOT_ELSEW_CLASSIFIED				396	496855
XVII Congenital malformations, deformations and chromosomal abnormalities (Q17)	Isolated patent ductus arteriosus				Q17_PDA				96	500252
XVII Congenital malformations, deformations and chromosomal abnormalities (Q17)	Other specified congenital malformation syndromes affecting multiple systems				Q17_OTHER_SPECIFE_CONGEN_MALFO_SYNDR_AFFECTING_MULTIPLE_SYSTEMS				585	496855
XVII Congenital malformations, deformations and chromosomal abnormalities (Q17)	Other sex chromosome abnormalities, male phenotype, not elsewhere classified				Q17_OTHER_SEX_CHROMOSOME_ABNORMALITI_MALE_PHENOT_NOT_ELSEW_CLASSIFIED				64	218019
XVII Congenital malformations, deformations and chromosomal abnormalities (Q17)	Other osteochondrodysplasias				Q17_OTHER_OSTEOCHONDROD				306	496702
XVII Congenital malformations, deformations and chromosomal abnormalities (Q17)	Other congenital musculoskeletal deformities				Q17_OTHER_CONGEN_MUSCULOS_DEFORMITI				115	496702
XVII Congenital malformations, deformations and chromosomal abnormalities (Q17)	Other congenital malformations of urinary system				Q17_OTHER_CONGEN_MALFO_URINARY_SYSTEM				167	498180
XVII Congenital malformations, deformations and chromosomal abnormalities (Q17)	Other congenital malformations of upper alimentary tract				Q17_OTHER_CONGEN_MALFO_UPPER_ALIME_TRACT				237	498691
XVII Congenital malformations, deformations and chromosomal abnormalities (Q17)	Other congenital malformations of tongue, mouth and pharynx				Q17_OTHER_CONGEN_MALFO_TONGUE_MOUTH_PHARYNX				531	498691
XVII Congenital malformations, deformations and chromosomal abnormalities (Q17)	Other congenital malformations of skull and face bones				Q17_OTHER_CONGEN_MALFO_SKULL_FACE_BONES				115	496702
XVII Congenital malformations, deformations and chromosomal abnormalities (Q17)	Other congenital malformations of skin				Q17_OTHER_CONGEN_MALFO_SKIN				1515	496855
XVII Congenital malformations, deformations and chromosomal abnormalities (Q17)	Other congenital malformations of respiratory system				Q17_OTHER_CONGEN_MALFO_RESPI_SYSTEM				59	499763
XVII Congenital malformations, deformations and chromosomal abnormalities (Q17)	Other congenital malformations of peripheral vascular system				Q17_OTHER_CONGEN_MALFO_PERIP_VASCULAR_SYSTEM				474	494430
XVII Congenital malformations, deformations and chromosomal abnormalities (Q17)	Other congenital malformations, not elsewhere classified				Q17_OTHER_CONGEN_MALFO_NOT_ELSEW_CLASSIFIED				288	496855
XVII Congenital malformations, deformations and chromosomal abnormalities (Q17)	Other congenital malformations of nervous system				Q17_OTHER_CONGEN_MALFO_NERVOUS_SYSTEM				361	499525
XVII Congenital malformations, deformations and chromosomal abnormalities (Q17)	Other congenital malformations of male genital organs				Q17_OTHER_CONGEN_MALFO_MALE_GENITAL_ORGANS				234	217599
XVII Congenital malformations, deformations and chromosomal abnormalities (Q17)	Other congenital malformations of limb(s)				Q17_OTHER_CONGEN_MALFO_LIMBS				288	496702
XVII Congenital malformations, deformations and chromosomal abnormalities (Q17)	Other congenital malformations of kidney				Q17_OTHER_CONGEN_MALFO_KIDNEY				135	498180
XVII Congenital malformations, deformations and chromosomal abnormalities (Q17)	Other congenital malformations of intestine				Q17_OTHER_CONGEN_MALFO_INTESTINE				301	498691
XVII Congenital malformations, deformations and chromosomal abnormalities (Q17)	Other congenital malformations of heart				Q17_OTHER_CONGEN_MALFO_HEART				230	494430
XVII Congenital malformations, deformations and chromosomal abnormalities (Q17)	Other congenital malformations of female genitalia				Q17_OTHER_CONGEN_MALFO_FEMALE_GENITALIA				329	278792
XVII Congenital malformations, deformations and chromosomal abnormalities (Q17)	Other congenital malformations of ear				Q17_OTHER_CONGEN_MALFO_EAR				495	497731
XVII Congenital malformations, deformations and chromosomal abnormalities (Q17)	Other congenital malformations of digestive system				Q17_OTHER_CONGEN_MALFO_DIGES_SYSTEM2				82	498691
XVII Congenital malformations, deformations and chromosomal abnormalities (Q17)	Other congenital malformations of the digestive system				Q17_OTHER_CONGEN_MALFO_DIGES_SYSTEM1				1657	498691
XVII Congenital malformations, deformations and chromosomal abnormalities (Q17)	Other congenital malformations of circulatory system				Q17_OTHER_CONGEN_MALFO_CIRCULATO_SYSTEM				884	494430
XVII Congenital malformations, deformations and chromosomal abnormalities (Q17)	Other congenital malformations of brain				Q17_OTHER_CONGEN_MALFO_BRAIN				168	499525
XVII Congenital malformations, deformations and chromosomal abnormalities (Q17)	Other congenital malformations				Q17_OTHER_CONGEN_MALFO				3493	496855
XVII Congenital malformations, deformations and chromosomal abnormalities (Q17)	Other chromosome abnormalities, not elsewhere classified				Q17_OTHER_CHROMOSOME_ABNORMALITI_NOT_ELSEW_CLASSIFIED				138	499702
XVII Congenital malformations, deformations and chromosomal abnormalities (Q17)	Osteochondrodysplasia with defects of growth of tubular bones and spine				Q17_OSTEOCHONDROD_W_DEFECTS_GROWTH_TUBULAR_BONES_SPINE				68	496702
XVII Congenital malformations, deformations and chromosomal abnormalities (Q17)	Neurofibromatosis, type 2				Q17_NEUROFIBROMATOSIS_2				64	496855
XVII Congenital malformations, deformations and chromosomal abnormalities (Q17)	Neurofibromatosis, type 1				Q17_NEUROFIBROMATOSIS_1				231	496855
XVII Congenital malformations, deformations and chromosomal abnormalities (Q17)	Monosomies and deletions from the autosomes, not elsewhere classified				Q17_MONOSOMI_DELET_AUTOSOMES_NOT_ELSEW_CLASSIFIED				85	499702
XVII Congenital malformations, deformations and chromosomal abnormalities (Q17)	Mastocytosis				Q17_MASTOCYTOSIS				183	496855
XVII Congenital malformations, deformations and chromosomal abnormalities (Q17)	Marfan's syndrome				Q17_MARFAN				186	496855
XVII Congenital malformations, deformations and chromosomal abnormalities (Q17)	Left ventricular outflow tract obstruction, narrow definition				Q17_LVOTO_NARROW				1761	498587
XVII Congenital malformations, deformations and chromosomal abnormalities (Q17)	Left ventricular outflow tract obstruction (LVOTO), broad definition				Q17_LVOTO_BROAD				3879	496469
XVII Congenital malformations, deformations and chromosomal abnormalities (Q17)	Hypospadias				Q17_HYPOSPADIAS				131	217599
XVII Congenital malformations, deformations and chromosomal abnormalities (Q17)	Epidermolysis bullosa				Q17_EPIDERMOL_BULLOSA				53	496855
XVII Congenital malformations, deformations and chromosomal abnormalities (Q17)	Ehlers-Danlos syndrome				Q17_EHLER_SYNDR				353	499995
XVII Congenital malformations, deformations and chromosomal abnormalities (Q17)	Down's syndrome				Q17_DOWNS_SYNDR				124	499702
XVII Congenital malformations, deformations and chromosomal abnormalities (Q17)	Cystic kidney disease				Q17_CYSTIC_KIDNEY_DISEA				1142	498180
XVII Congenital malformations, deformations and chromosomal abnormalities (Q17)	Craniosynostosis EXCLUDE syndromes				Q17_CRANIOSYNOSTOSIS				70	500278
XVII Congenital malformations, deformations and chromosomal abnormalities (Q17)	Conotruncal defects				Q17_CONOTR_DEFEC				464	499884
XVII Congenital malformations, deformations and chromosomal abnormalities (Q17)	Congenital obstructive defects of renal pelvis and congenital malformations of ureter				Q17_CONGEN_OBSTRUCTIVE_DEFECTS_RENAL_PELVIS_CONGEN_MALFO_URETER				720	498180
XVII Congenital malformations, deformations and chromosomal abnormalities (Q17)	Congenital musculoskeletal deformities of head, face, spine and chest				Q17_CONGEN_MUSCULOS_DEFORMITI_HEAD_FACE_SPINE_CHEST				439	496702
XVII Congenital malformations, deformations and chromosomal abnormalities (Q17)	Congenital malformations of uterus and cervix				Q17_CONGEN_MALFO_UTERUS_CERVIX				776	278792
XVII Congenital malformations, deformations and chromosomal abnormalities (Q17)	Congenital malformations of the urinary system				Q17_CONGEN_MALFO_URINARY_SYSTEM				2168	498180
XVII Congenital malformations, deformations and chromosomal abnormalities (Q17)	Congenital malformations of trachea and bronchus				Q17_CONGEN_MALFO_TRACHEA_BRONCHUS				313	499763
XVII Congenital malformations, deformations and chromosomal abnormalities (Q17)	Congenital malformations of spine and bony thorax				Q17_CONGEN_MALFO_SPINE_BONY_THORAX				207	496702
XVII Congenital malformations, deformations and chromosomal abnormalities (Q17)	Congenital retinoschisis				Q17_CONGEN_MALFO_RETI				86	497731
XVII Congenital malformations, deformations and chromosomal abnormalities (Q17)	Congenital malformations of the respiratory system				Q17_CONGEN_MALFO_RESPI_SYSTEM				585	499763
XVII Congenital malformations, deformations and chromosomal abnormalities (Q17)	Congenital malformations of pulmonary and tricuspid valves				Q17_CONGEN_MALFO_PULMONARY_TRICU_VALVES				257	494430
XVII Congenital malformations, deformations and chromosomal abnormalities (Q17)	Congenital malformations of posterior segment of eye				Q17_CONGEN_MALFO_POSTERI_SEGMENT_EYE				171	497731
XVII Congenital malformations, deformations and chromosomal abnormalities (Q17)	Congenital malformations of ovaries, fallopian tubes and broad ligaments				Q17_CONGEN_MALFO_OVARIES_FALLOP_TUBES_BROAD_LIGAM				2215	278792
XVII Congenital malformations, deformations and chromosomal abnormalities (Q17)	Congenital malformations of oesophagus				Q17_CONGEN_MALFO_OESOPHAGUS				161	498691
XVII Congenital malformations, deformations and chromosomal abnormalities (Q17)	Congenital malformations of nose				Q17_CONGEN_MALFO_NOSE				56	499763
XVII Congenital malformations, deformations and chromosomal abnormalities (Q17)	Congenital malformations of the nervous system				Q17_CONGEN_MALFO_NERVOUS_SYSTEM				823	499525
XVII Congenital malformations, deformations and chromosomal abnormalities (Q17)	Congenital malformations of the musculoskeletal system, not elsewhere classified				Q17_CONGEN_MALFO_MUSCULOS_SYSTEM_NOT_ELSEW_CLASSIFIED				526	496702
XVII Congenital malformations, deformations and chromosomal abnormalities (Q17)	Congenital malformations of lung				Q17_CONGEN_MALFO_LUNG				84	499763
XVII Congenital malformations, deformations and chromosomal abnormalities (Q17)	Congenital malformations of larynx				Q17_CONGEN_MALFO_LARYNX				98	499763
XVII Congenital malformations, deformations and chromosomal abnormalities (Q17)	Congenital malformations of great veins				Q17_CONGEN_MALFO_GREAT_VEINS				102	494430
XVII Congenital malformations, deformations and chromosomal abnormalities (Q17)	Congenital malformations of great arteries				Q17_CONGEN_MALFO_GREAT_ARTERIES				750	494430
XVII Congenital malformations, deformations and chromosomal abnormalities (Q17)	Congenital malformations of genital organs				Q17_CONGEN_MALFO_GENITAL_ORGANS				3957	496391
XVII Congenital malformations, deformations and chromosomal abnormalities (Q17)	Congenital malformations of gallbladder, bile ducts and liver				Q17_CONGEN_MALFO_GALLB_BILE_DUCTS_LIVER				315	498691
XVII Congenital malformations, deformations and chromosomal abnormalities (Q17)	Congenital malformations of eyelid, lacrimal apparatus and orbit				Q17_CONGEN_MALFO_EYELID_LACRIMAL_APPARA_ORBIT				320	497731
XVII Congenital malformations, deformations and chromosomal abnormalities (Q17)	Congenital malformations and deformations of the musculoskeletal system				Q17_CONGEN_MALFO_DEFORMAT_MUSCULOS_SYSTEM				3646	496702
XVII Congenital malformations, deformations and chromosomal abnormalities (Q17)	Congenital malformations of the circulatory system				Q17_CONGEN_MALFO_CIRCULATO_SYSTEM				5918	494430
XVII Congenital malformations, deformations and chromosomal abnormalities (Q17)	Congenital malformations of cardiac chambers and connections				Q17_CONGEN_MALFO_CARDIAC_CHAMB_CONNECTIO				214	494430
XVII Congenital malformations, deformations and chromosomal abnormalities (Q17)	Congenital malformations of breast				Q17_CONGEN_MALFO_BREAST				620	496855
XVII Congenital malformations, deformations and chromosomal abnormalities (Q17)	Congenital malformation of biliary tract				Q17_CONGEN_MALFO_BILI				89	500259
XVII Congenital malformations, deformations and chromosomal abnormalities (Q17)	Congenital malformations of anterior segment of eye				Q17_CONGEN_MALFO_ANTER_SEGMENT_EYE				280	497731
XVII Congenital malformations, deformations and chromosomal abnormalities (Q17)	Congenital lens malformations				Q17_CONGEN_LENS_MALFO				171	497731
XVII Congenital malformations, deformations and chromosomal abnormalities (Q17)	Congenital ichthyosis				Q17_CONGEN_ICHTHYOSIS				110	496855
Neurological endpoints	Congenital hydrocephalus				Q17_CONGEN_HYDROCEPHALUS				143	499525
XVII Congenital malformations, deformations and chromosomal abnormalities (Q17)	Congenital deformities of hip				Q17_CONGEN_DEFORMITI_HIP				671	496702
XVII Congenital malformations, deformations and chromosomal abnormalities (Q17)	Congenital deformities of feet				Q17_CONGEN_DEFORMITI_FEET				937	496702
XVII Congenital malformations, deformations and chromosomal abnormalities (Q17)	Congenital absence, atresia and stenosis of large intestine				Q17_CONGEN_ABSENCE_ATRES_STENO_LARGE_INTESTINE				50	498691
XVII Congenital malformations, deformations and chromosomal abnormalities (Q17)	Complex cardiac defects				Q17_COMPLEX_CARD_DEFEC				205	500143
XVII Congenital malformations, deformations and chromosomal abnormalities (Q17)	Cleft palate				Q17_CLEFT_PALATE				388	499748
XVII Congenital malformations, deformations and chromosomal abnormalities (Q17)	Cleft lip and cleft lip and palate				Q17_CLEFT_LIP_OR_LIP_AND_PALATE				270	499357
XVII Congenital malformations, deformations and chromosomal abnormalities (Q17)	Cleft lip, lip and palate or palate				Q17_CLEFT_LIP_CLEFT_PALATE				600	499748
XVII Congenital malformations, deformations and chromosomal abnormalities (Q17)	Cleft lip				Q17_CLEFT_LIP				110	499746
XVII Congenital malformations, deformations and chromosomal abnormalities (Q17)	Cleft hard palate NOS				Q17_CLEFT_HARD_PALATE_NOS				176	499451
XVII Congenital malformations, deformations and chromosomal abnormalities (Q17)	Caries in Clefts patients				Q17_CLEFT_AND_CARIES				359	499989
XVII Congenital malformations, deformations and chromosomal abnormalities (Q17)	Chromosomal abnormalities, not elsewhere classified				Q17_CHROMOSOMAL_ABNORMALITI_NOT_ELSEW_CLASSIFIED				646	499702
XVII Congenital malformations, deformations and chromosomal abnormalities (Q17)	Bicuspidal aortic valve syndrome				Q17_BICUSP_AORTIC_VALVE				1261	494430
XVII Congenital malformations, deformations and chromosomal abnormalities (Q17)	Atrioventricular septal defect				Q17_AVSD				137	500211
XVII Congenital malformations, deformations and chromosomal abnormalities (Q17)	Atrial septal defect				Q17_ASD				1409	494430
XVII Congenital malformations, deformations and chromosomal abnormalities (Q17)	Abnormal pulmonary venous return				Q17_APVR				87	500261
XVII Congenital malformations, deformations and chromosomal abnormalities (Q17)	Ankyloglossia				Q17_ANKYLOGLOSSIA				594	499754
Interstitial lung disease endpoints	COPD/asthma/ILD related infections				PULM_INFECTIONS				162180	338168
XII Diseases of the skin and subcutaneous tissue (L12_)	Psoriasis (vulgaris), strict definition				PSORI_STRICT				1147	482181
Rheuma endpoints	Primary gonarthrosis, bilateral				PRIM_KNEEARTHROSIS				23582	438992
Rheuma endpoints	Primary coxarthrosis, bilateral				PRIM_COXARTHROSIS				11863	469546
Other, not yet classified endpoints (same as #MISC)	Polycythaemia vera				POLYCYTVERA				1205	378022
Comorbidities of Asthma	Pollen allergy				POLLENALLERG				8776	487439
Asthma and related endpoints	Pneumococcal septicemia				PNEUMO_SEPTHICHE				1167	499120
IX Diseases of the circulatory system (I9_)	Phlebitis and thrombophlebitis of superficial vessels of lower extremities, drug-induced				PHLEBI_THROMBOP_SUPERF_VESSE_LOWER_EXTREMITI				101	500247
IX Diseases of the circulatory system (I9_)	Phlebitis and thrombophlebitis of other deep vessels of lower extremities, drug-induced				PHLEBI_THROMBOP_OTHER_DEEP_VESSE_LOWER_EXTREMITI				112	500236
Neurological endpoints	Dementia due to Parkinson's disease (more control exclusions)				PD_DEMENTIA_EXMORE				755	216760
Neurological endpoints	Secondary parkinsonism (more control exclusions)				PD2ND_EXMORE				946	216760
Miscellaneous, not yet classified endpoints	Pain (limb, back, neck, head abdominally)				PAIN				237944	261418
XVI Certain conditions originating in the perinatal period (P16_)	Transitory disorders of carbohydrate metabolism specific to fetus and newborn				P16_TRANSITO_DISORD_CARBOH_METABOLISM_SPECIFIC_FETUS_NEWBO				471	499865
XVI Certain conditions originating in the perinatal period (P16_)	Slow fetal growth and fetal malnutrition				P16_SLOW_FETAL_GROWTH_FETAL_MALNUTRITION				200	499424
XVI Certain conditions originating in the perinatal period (P16_)	Respiratory distress of newborn				P16_RESPI_DISTR_NEWBO				498	499476
XVI Certain conditions originating in the perinatal period (P16_)	Respiratory and cardiovascular disorders specific to the perinatal period				P16_RESPI_CARDIOV_DISORD_SPECIFIC_PERINA_PERIOD				872	499476
XVI Certain conditions originating in the perinatal period (P16_)	Other perinatal haematological disorders				P16_OTH_PERINA_HAEMATOL_DISORD				55	499688
XVI Certain conditions originating in the perinatal period (P16_)	Other infections specific to the perinatal period				P16_OTH_INFECTIONS_SPECIFIC_PERINA_PERIOD				201	499933
XVI Certain conditions originating in the perinatal period (P16_)	Neonatal jaundice from other and unspecified causes				P16_NEONTAL_JAUND_OTH_UNSP_CAUSES				499	499688
XVI Certain conditions originating in the perinatal period (P16_)	Interstitial emphysema and related conditions originating in the perinatal period				P16_INTERSTITIAL_EMPHY_RELATED_COND_ORIGINA_PERINA_PERIOD				52	499476
XVI Certain conditions originating in the perinatal period (P16_)	Infections specific to the perinatal period				P16_INFECTIONS_SPECIFIC_PERINA_PERIOD				415	499933
XVI Certain conditions originating in the perinatal period (P16_)	Fetus and newborn affected by other complications of labour and delivery				P16_FET_NEWB_OTH_COMPLICATIO_LABOUR_DELIV				79	499887
XVI Certain conditions originating in the perinatal period (P16_)	Fetus and newborn affected by maternal factors and by complications of pregnancy, labour and delivery				P16_FET_NEWB_MATERN_FACTO_COMPLICATIO_PREGNAC_LABOUR_DELIV				461	499887
XVI Certain conditions originating in the perinatal period (P16_)	Fetus and newborn affected by maternal conditions that may be unrelated to present pregnancy				P16_FET_NEWB_MATERN_COND_UNREL_PRESENT_PREGNAC				133	499887
XVI Certain conditions originating in the perinatal period (P16_)	Fetus and newborn affected by maternal complications of pregnancy				P16_FET_NEWB_MATERN_COMPLICATIO_PREGNAC				205	499887
XVI Certain conditions originating in the perinatal period (P16_)	Fetus and newborn affected by complications of placenta, cord and membranes				P16_FET_NEWB_COMPLICATIO_PLACEN_CORD_MEMBRANES				54	499887
XVI Certain conditions originating in the perinatal period (P16_)	Fetal death of unspecified cause				P16_FETAL_DEATH_UNSP_CAUSE				60	500002
XVI Certain conditions originating in the perinatal period (P16_)	Feeding problems of newborn				P16_FEEDI_PROBL_NEWBO				151	500002
XVI Certain conditions originating in the perinatal period (P16_)	Disorders related to long gestation and high birth weight				P16_DISORD_RELATED_LONG_GESTATION_HIGH_BIRTHWGHTT				91	499424
XVI Certain conditions originating in the perinatal period (P16_)	Disorders related to short gestation and low birth weight, not elsewhere classified				P16_DISORD_RELATED_GESTATION_LOW_BIRTHWGHTT_NECIFIED				782	499424
XVI Certain conditions originating in the perinatal period (P16_)	Disorders of muscle tone of newborn				P16_DISORD_MUSCLE_TONE_NEWBO				56	500002
XVI Certain conditions originating in the perinatal period (P16_)	Chronic respiratory disease originating in the perinatal period				P16_CHRONIC_RESPI_DISEA_ORIGINA_PERINA_PERIOD				69	499476
XVI Certain conditions originating in the perinatal period (P16_)	Cardiovascular disorders originating in the perinatal period				P16_CARDIOV_DISORD_ORIGINA_PERINA_PERIOD				120	499476
XVI Certain conditions originating in the perinatal period (P16_)	Birth trauma				P16_BIRTH_TRAUMA				217	500131
XVI Certain conditions originating in the perinatal period (P16_)	Birth asphyxia				P16_BIRTH_ASPHYXIA				190	499476
XVI Certain conditions originating in the perinatal period (P16_)	Birth injury to peripheral nervous system				P16_BIRTHINJY_PERIP_NERVOUS_SYSTEM				107	500131
XVI Certain conditions originating in the perinatal period (P16_)	Bacterial sepsis of newborn				P16_BACTERIAL_SEPSIS_NEWBO				203	499933
Rheuma endpoints	Other systemic involvement of connective tissue (FG)				OTHER_SYSTCON_FG				12032	374317
VI Diseases of the nervous system (G6_)	Other drug-induced secondary parkinsonism				OTHER_DRUGADVERS_SECONDA_PARKINSONI				303	500045
Rheuma endpoints	Postmenopausal osteoporosis with pathological fracture				OSTPOPATFRCTURE_POSTEMENO				2001	279785
Rheuma endpoints	Drug-induced osteoporosis with pathological fracture				OSTPOPATFRACTURE				494	497919
Rheuma endpoints	Osteoporosis with pathological fracture (FG)				OSTEOPOROSIS_FRACTURE_FG				2429	374317
XIII Diseases of the musculoskeletal system and connective tissue (M13_)	Osteonecrosis due to drugs				OSTEON_DRUGS				377	499971
Alcohol related diseases	Alcohol related diseases, tilastokeskus definition, death only				OFFICIAL_TILASTOKESKUS_DEATH				2900	497448
XV Pregnancy, childbirth and the puerperium (O15_)	Venous complications and haemorrhoids in the puerperium				O15_VENOUS_COMPLIC				389	270228
XV Pregnancy, childbirth and the puerperium (O15_)	Twin gestation				O15_TWIN_GEST				3795	221186
XV Pregnancy, childbirth and the puerperium (O15_)	Retained placenta and membranes, without haemorrhage				O15_RETAINED_PLAC_MEMB_NO_HEAMORRH				4995	214925
XV Pregnancy, childbirth and the puerperium (O15_)	Puerperal sepsis				O15_PUERP_SEPSIS				5246	270228
XV Pregnancy, childbirth and the puerperium (O15_)	Other puerperal infections				O15_PUERP_INFECT_OTHER				3168	270228
XV Pregnancy, childbirth and the puerperium (O15_)	Complications of the puerperium, not elsewhere classified				O15_PUERP_COMPL_NAS				1576	270228
XV Pregnancy, childbirth and the puerperium (O15_)	Complications of anaesthesia during the puerperium				O15_PUERP_ANEST_COMPL				125	270228
XV Pregnancy, childbirth and the puerperium (O15_)	Pre-eclampsia or eclampsia				O15_PRE_OR_ECLAMPSIA				9717	259181
XV Pregnancy, childbirth and the puerperium (O15_)	Venous complications and haemorrhoids in pregnancy				O15_PREG_VENOUS_HAEMORRH				685	237906
XV Pregnancy, childbirth and the puerperium (O15_)	Prolonged pregnancy				O15_PREG_PROLONGED				7049	221186
XV Pregnancy, childbirth and the puerperium (O15_)	Other maternal disorders predominantly related to pregnancy				O15_PREG_OTHER_MAT_DISORD				44158	237906
XV Pregnancy, childbirth and the puerperium (O15_)	Maternal care for other conditions predominantly related to pregnancy				O15_PREG_MATERN_CARE				9628	237906
XV Pregnancy, childbirth and the puerperium (O15_)	Hydatidiform mole				O15_PREG_HYDAT				524	199279
XV Pregnancy, childbirth and the puerperium (O15_)	Infections of genitourinary tract in pregnancy				O15_PREG_GU_INFECT				4028	237906
XV Pregnancy, childbirth and the puerperium (O15_)	Ectopic pregnancy				O15_PREG_ECTOP				7586	199279
XV Pregnancy, childbirth and the puerperium (O15_)	Complications of anaesthesia during pregnancy				O15_PREG_ANESTH_COMPL				78	237906
XV Pregnancy, childbirth and the puerperium (O15_)	Pregnancy with abortive outcome				O15_PREG_ABORT				82785	199279
XV Pregnancy, childbirth and the puerperium (O15_)	Pre-eclampsia or poor fetal growth				O15_PREEC_OR_FETGRO				14303	267761
XV Pregnancy, childbirth and the puerperium (O15_)	Pre-eclampsia superimposed on chronic hypertension				O15_PREECLAMPS_CHRONIC_HYPERT				204	259313
XV Pregnancy, childbirth and the puerperium (O15_)	Pre-eclampsia				O15_PREECLAMPS				9023	259313
XV Pregnancy, childbirth and the puerperium (O15_)	Postpartum haemorrhage				O15_POSTPART_HEAMORRH_ALLW				11734	270330
XV Pregnancy, childbirth and the puerperium (O15_)	Postpartum haemorrhage due to retained placenta				O15_POSTPART_HAEMORRH_PLACENTA				5306	201742
XV Pregnancy, childbirth and the puerperium (O15_)	Postpartum haemorrhage due to anatomy				O15_POSTPART_HAEMORRH_ANATOMY				4372	202676
XV Pregnancy, childbirth and the puerperium (O15_)	Poor fetal growth				O15_POOR_FETGRO				5315	276749
XV Pregnancy, childbirth and the puerperium (O15_)	Polyhydramnios				O15_POLYHYDR				1811	221186
XV Pregnancy, childbirth and the puerperium (O15_)	Premature separation of placenta [abruptio placentae]				O15_PLAC_PREMAT_SEPAR				875	221186
XV Pregnancy, childbirth and the puerperium (O15_)	Placenta praevia				O15_PLAC_PRAEVIA				1815	221186
XV Pregnancy, childbirth and the puerperium (O15_)	Placental disorders				O15_PLAC_DISORD				333	221186
XV Pregnancy, childbirth and the puerperium (O15_)	Other maternal diseases classifiable elsewhere but complicating pregnancy, childbirth and the puerperium				O15_OTHER_MATERN_DIS_ELSEWHERE				18286	263245
XV Pregnancy, childbirth and the puerperium (O15_)	Other obstetric trauma				O15_OBSTET_TRAUMA_OTHER				2104	214925
XV Pregnancy, childbirth and the puerperium (O15_)	Complications specific to multiple gestation				O15_MULTIP_GEST_COMPLIC				144	221186
XV Pregnancy, childbirth and the puerperium (O15_)	Multiple gestation				O15_MULTIP_GEST				3921	221186
XV Pregnancy, childbirth and the puerperium (O15_)	Premature rupture of membranes				O15_MEMBR_PREMAT_RUPT				10408	221186
XV Pregnancy, childbirth and the puerperium (O15_)	Maternal care for known or suspected malpresentation of fetus				O15_MAT_CARE_MALPRESENT				8714	221186
XV Pregnancy, childbirth and the puerperium (O15_)	Maternal infectious and parasitic diseases classifiable elsewhere but complicating pregnancy, childbirth and the puerperium				O15_MATERN_INFECT_ELSEWHERE				743	263245
XV Pregnancy, childbirth and the puerperium (O15_)	Unspecified maternal hypertension				O15_MATERN_HYPERT_UNS				426	259313
XV Pregnancy, childbirth and the puerperium (O15_)	Maternal care for known or suspected abnormality of pelvic organs				O15_MATERN_CARE_PELVIC_ABNORM				13143	221186
XV Pregnancy, childbirth and the puerperium (O15_)	Maternal care for other known or suspected fetal problems				O15_MATERN_CARE_OTHER				14538	221186
XV Pregnancy, childbirth and the puerperium (O15_)	Maternal care for known or suspected fetal abnormality and damage				O15_MATERN_CARE_FETAL_ABNORM				7051	221186
XV Pregnancy, childbirth and the puerperium (O15_)	Maternal care for known or suspected disproportion				O15_MATERN_CARE_DISPROP				1736	221186
XV Pregnancy, childbirth and the puerperium (O15_)	Maternal care related to the fetus and amniotic cavity and possible delivery problems				O15_MATERN_CARE				60878	221186
XV Pregnancy, childbirth and the puerperium (O15_)	Labour and delivery complicated by umbilical cord complications				O15_LABOUR_UMBILICAL				1975	214925
XV Pregnancy, childbirth and the puerperium (O15_)	Obstructed labour due to maternal pelvic abnormality				O15_LABOUR_PELVIC_ABNORM				6313	214925
XV Pregnancy, childbirth and the puerperium (O15_)	Other complications of labour and delivery, not elsewhere classified				O15_LABOUR_OTHER				4944	214925
XV Pregnancy, childbirth and the puerperium (O15_)	Other obstructed labour				O15_LABOUR_OBSTR_OTHER				3047	214925
XV Pregnancy, childbirth and the puerperium (O15_)	Obstructed labour due to malposition and malpresentation of fetus				O15_LABOUR_MALPOS				10484	214925
XV Pregnancy, childbirth and the puerperium (O15_)	Long labour				O15_LABOUR_LONG				11260	214925
XV Pregnancy, childbirth and the puerperium (O15_)	Labour and delivery complicated by intrapartum haemorrhage, not elsewhere classified				O15_LABOUR_INTRAPART_HAEMORRH				1896	214925
XV Pregnancy, childbirth and the puerperium (O15_)	Labour and delivery complicated by fetal stress [distress]				O15_LABOUR_FETAL_STRESS				12168	214925
XV Pregnancy, childbirth and the puerperium (O15_)	Complications of anaesthesia during labour and delivery				O15_LABOUR_ANEST_COMPLIC				137	214925
XV Pregnancy, childbirth and the puerperium (O15_)	Abnormalities of forces of labour				O15_LABOUR_ABNORM_FORCES				4378	214925
XV Pregnancy, childbirth and the puerperium (O15_)	Intrahepatic Cholestasis of Pregnancy (ICP) , incl. ICD-8 (more control exclusions)				O15_ICP_WIDE_EXMORE				3482	176660
XV Pregnancy, childbirth and the puerperium (O15_)	Intrahepatic Cholestasis of Pregnancy (ICP) , incl. ICD-8				O15_ICP_WIDE				3482	278582
XV Pregnancy, childbirth and the puerperium (O15_)	Intrahepatic Cholestasis of Pregnancy (ICP) (more control exclusions)				O15_ICP_EXMORE				2853	177289
XV Pregnancy, childbirth and the puerperium (O15_)	Pregnancy hypertension				O15_HYPTENSPREG				20405	261659
XV Pregnancy, childbirth and the puerperium (O15_)	Haemorrhage in early pregnancy				O15_HAEMORRH_EARLY_PREG				13013	237906
XV Pregnancy, childbirth and the puerperium (O15_)	Gestational [pregnancy-induced] oedema and proteinuria without hypertension				O15_GESTAT_OEDEM_PREINUR				3491	259313
XV Pregnancy, childbirth and the puerperium (O15_)	Gestational [pregnancy-induced] hypertension				O15_GESTAT_HYPERT				12050	259313
XV Pregnancy, childbirth and the puerperium (O15_)	False labour				O15_FALSE_LAB				21029	221186
XV Pregnancy, childbirth and the puerperium (O15_)	Failed induction of labour				O15_FAILED_INDUCT				2255	214925
XV Pregnancy, childbirth and the puerperium (O15_)	Pre-existing hypertension complicating pregnancy, childbirth and the puerperium				O15_EXIST_HYPERT_COMPLIC				3174	259313
XV Pregnancy, childbirth and the puerperium (O15_)	Excessive vomiting in pregnancy				O15_EXCESS_VOMIT_PREG				3329	237906
XV Pregnancy, childbirth and the puerperium (O15_)	Eclampsia				O15_ECLAMPSIA				88	259313
XV Pregnancy, childbirth and the puerperium (O15_)	Single spontaneous delivery				O15_DELIV_SPONT				144966	119890
XV Pregnancy, childbirth and the puerperium (O15_)	Perineal laceration during delivery				O15_DELIV_PERIN_LACER				7500	214925
XV Pregnancy, childbirth and the puerperium (O15_)	Other assisted single delivery				O15_DELIV_OTHER_ASSIST				628	119890
XV Pregnancy, childbirth and the puerperium (O15_)	Multiple delivery				O15_DELIV_MULTIP				3271	119890
XV Pregnancy, childbirth and the puerperium (O15_)	Single delivery by forceps and vacuum extractor				O15_DELIV_FORCEP_VAC				11333	119890
XV Pregnancy, childbirth and the puerperium (O15_)	Single delivery by caesarean section				O15_DELIV_CAESAR				18567	119890
XV Pregnancy, childbirth and the puerperium (O15_)	Other abnormal products of conception				O15_CONCEPT_ABNORM				16633	199279
XV Pregnancy, childbirth and the puerperium (O15_)	Complications predominantly related to the puerperium				O15_COMPLIC_PUERP				11836	270228
XV Pregnancy, childbirth and the puerperium (O15_)	Complications of labour and delivery				O15_COMPLIC_LAB_DELIV				67139	214925
XV Pregnancy, childbirth and the puerperium (O15_)	Other disorders of breast and lactation associated with childbirth				O15_BREAST_LACT_OTHER_DIS				652	270228
XV Pregnancy, childbirth and the puerperium (O15_)	Infections of breast associated with childbirth				O15_BIRTH_BREAT_INFECT				1398	270228
XV Pregnancy, childbirth and the puerperium (O15_)	Antepartum haemorrhage, not elsewhere classified				O15_ANTEPART_HAEM_NAS				3627	221186
XV Pregnancy, childbirth and the puerperium (O15_)	Abnormal findings on antenatal screening of mother				O15_ANTENAT_ABNORM				3609	237906
XV Pregnancy, childbirth and the puerperium (O15_)	Other disorders of amniotic fluid and membranes				O15_AMNIOT_OTHER				6066	221186
XV Pregnancy, childbirth and the puerperium (O15_)	Unspecified abortion				O15_ABORT_UNS				1965	199279
XV Pregnancy, childbirth and the puerperium (O15_)	Spontaneous abortion				O15_ABORT_SPONTAN				23167	199279
XV Pregnancy, childbirth and the puerperium (O15_)	Other abortion				O15_ABORT_OTHER				301	199279
XV Pregnancy, childbirth and the puerperium (O15_)	Medical abortion				O15_ABORT_MEDICAL				48485	199279
XV Pregnancy, childbirth and the puerperium (O15_)	Failed attempted abortion				O15_ABORT_FAILED				453	199279
Interstitial lung disease endpoints	Non-invasive ventilation				NIV				10936	211497
Comorbidities of Gastrointestinal endpoints	Other degenerative diseases of the nervous system				NEURODEGOTH				19083	272129
XIV Diseases of the genitourinary system (N14_)	Nephropathy induced by other drugs, medicaments and biological substances				NEPHROP_INDUCED_OTHER_DRUGS_MEDICAM_BIOLO_SUBST				56	500292
Rheuma endpoints	Other necrotizing vasculopathies (FG)				NECROVASC_FG				2250	374317
Gastrointestinal endpoints	Nonalcoholic steatohepatitis				NASH				254	500094
Gastrointestinal endpoints	Nonalcoholic fatty liver disease				NAFLD				3504	496844
XIV Diseases of the genitourinary system (N14_)	Vulvovaginal ulceration/inflammation in other diseases				N14_VULVOVAGINFINOTH				2320	250564
XIV Diseases of the genitourinary system (N14_)	LSIL lesion of the vulva				N14_VULVAL_LSIL				1047	281017
XIV Diseases of the genitourinary system (N14_)	HSIL lesion of the vulva				N14_VULVAL_HSIL				563	281501
XIV Diseases of the genitourinary system (N14_)	Dysplastic lesion of the vulva of unknown severity				N14_VULVAL_DYSPLASIA_NOS				52	282012
XIV Diseases of the genitourinary system (N14_)	All dysplastic lesions of the vulva				N14_VULVAL_DYSPLASIA_ALL				1554	280510
XIV Diseases of the genitourinary system (N14_)	Vaginitis/vulvovaginitis/vulvitis/abscess of vulva				N14_VAGINITIS				7279	250564
XIV Diseases of the genitourinary system (N14_)	LSIL lesion of the vagina				N14_VAGINAL_LSIL				499	281565
XIV Diseases of the genitourinary system (N14_)	HSIL lesion of the vagina				N14_VAGINAL_HSIL				468	281596
XIV Diseases of the genitourinary system (N14_)	All dysplastic lesions of the vagina				N14_VAGINAL_DYSPLASIA_ALL				915	281149
XIV Diseases of the genitourinary system (N14_)	Uterine polyps				N14_UTER_POLYP				3935	130160
XIV Diseases of the genitourinary system (N14_)	Other diseases of urinary system				N14_URINOTH				97020	403328
XIV Diseases of the genitourinary system (N14_)	Urethritis and urethral syndrome				N14_URETHRITISANDURSYNDR				815	403328
XIV Diseases of the genitourinary system (N14_)	Other disorders of urethra and urinary system				N14_URETHRAOTH				46125	403328
XIV Diseases of the genitourinary system (N14_)	Urethral stricture				N14_URETHRALSTRICT				2132	403328
XIV Diseases of the genitourinary system (N14_)	Unspecified contracted kidney				N14_UNSPECKIDCONTR				193	495511
XIV Diseases of the genitourinary system (N14_)	Ulcer of vagina/vulva				N14_ULCERVAGVUL				868	250564
XIV Diseases of the genitourinary system (N14_)	Tubulo-interstitial nephritis, not specified as acute or chronic				N14_TUBULOINTNEPHRNAS				2844	447142
XIV Diseases of the genitourinary system (N14_)	Torsion of testis				N14_TORSIOTEST				778	153573
XIV Diseases of the genitourinary system (N14_)	Spermatocele				N14_SPERMATOCELE				3014	153573
XIV Diseases of the genitourinary system (N14_)	Small kidney of unknown cause				N14_SMALLKIDNEY				78	495511
XIV Diseases of the genitourinary system (N14_)	Salpingitis and oophoritis				N14_SALPHOOPH				7538	250564
XIV Diseases of the genitourinary system (N14_)	Unspecified kidney failure				N14_RENFAILNAS				3743	480448
XIV Diseases of the genitourinary system (N14_)	Renal failure				N14_RENFAIL				19900	480448
XIV Diseases of the genitourinary system (N14_)	Other renal tubulo-interstitial diseases				N14_RENALTUBULOOTH				874	447142
XIV Diseases of the genitourinary system (N14_)	Renal tubulo-interstitial disorders in diseases classified elsewhere				N14_RENALTUBULOINOTH				328	447142
XIV Diseases of the genitourinary system (N14_)	Renal tubulo-interstitial diseases				N14_RENALTUB				53206	447142
XIV Diseases of the genitourinary system (N14_)	Unspecified renal colic				N14_RENALCOLNAS				207	486185
XIV Diseases of the genitourinary system (N14_)	Recurrent and persistent haematuria				N14_RECURANDPERHEAMATUR				285	492922
XIV Diseases of the genitourinary system (N14_)	Rapidly progressive nephritic syndrome				N14_RAPIDPROGNEPHRITIC				77	492922
XIV Diseases of the genitourinary system (N14_)	Acute tubulo-interstitial nephritis				N14_PYELONEPHR				33228	447142
XIV Diseases of the genitourinary system (N14_)	Hyperplasia of prostate				N14_PROSTHYPERPLA				41137	153573
XIV Diseases of the genitourinary system (N14_)	Inflammatory diseases of prostate (prostatitis)				N14_PROSTATITIS				5255	153573
XIV Diseases of the genitourinary system (N14_)	Other disorders of prostate				N14_PROSTAOTH				1307	153573
XIV Diseases of the genitourinary system (N14_)	Prolapse and hernia of ovary and fallopian tube				N14_PROHERNOV				1506	130160
XIV Diseases of the genitourinary system (N14_)	Premenstrual syndrome				N14_PREMENSTSYNDROM				423	130160
XIV Diseases of the genitourinary system (N14_)	Postmenopausal bleeding				N14_POSTMENBLEED				16009	130160
XIV Diseases of the genitourinary system (N14_)	Postmenopausal atrophic vaginitis				N14_POSTMENATRVAG				12046	130160
XIV Diseases of the genitourinary system (N14_)	Polyp of the female genital tract				N14_POLYPFEMGEN				19618	130160
XIV Diseases of the genitourinary system (N14_)	Redundant prepuce, phimosis and paraphimosis				N14_PHIMOSIS				9687	153573
XIV Diseases of the genitourinary system (N14_)	Ovarian hyperstimulation (induction)				N14_OVAR_HYPERSTIM				614	263875
XIV Diseases of the genitourinary system (N14_)	Ovarian cyst				N14_OVARYCYST				28358	130160
XIV Diseases of the genitourinary system (N14_)	Torsion of ovary, ovarian pedicle and fallopian tube				N14_OVARTORS				881	130160
XIV Diseases of the genitourinary system (N14_)	Other disorders of penis				N14_OTHPENIS				3777	153573
XIV Diseases of the genitourinary system (N14_)	Other noninflammatory disorders of vulva and perineum				N14_OTHNONINFVULV				3879	130160
XIV Diseases of the genitourinary system (N14_)	Other noninflammatory disorders of vagina				N14_OTHNONINFVAG				3250	130160
XIV Diseases of the genitourinary system (N14_)	Other noninflammatory disorders of uterus, except cervix				N14_OTHNONINFUTER				11466	130160
XIV Diseases of the genitourinary system (N14_)	Other and unspecified noninflammatory disorders of ovary, fallopian tube and broad ligament				N14_OTHNONINFOVA				1079	130160
XIV Diseases of the genitourinary system (N14_)	Other noninflammatory disorders of cervix uteri				N14_OTHNONINFCERVIX				1865	130160
XIV Diseases of the genitourinary system (N14_)	Other inflammation of vagina/vulva				N14_OTHINFVAGVULV				1382	250564
XIV Diseases of the genitourinary system (N14_)	Other female pelvic inflammatory diseases				N14_OTHFEMPELINF				6793	250564
XIV Diseases of the genitourinary system (N14_)	Other specified disorders of kidney and ureter				N14_OTHETNASKIDUR				1170	495511
XIV Diseases of the genitourinary system (N14_)	Other disorders of male genital organs				N14_OTHDISMALEGEN				1425	153573
XIV Diseases of the genitourinary system (N14_)	Other disorders of bladder				N14_OTHBLADD				4699	403328
XIV Diseases of the genitourinary system (N14_)	Orchitis and epididymitis				N14_ORHCEPINDIDYMITIS				3741	153573
XIV Diseases of the genitourinary system (N14_)	Oligomenorrhoea				N14_OLIGOMEN				1445	130160
XIV Diseases of the genitourinary system (N14_)	Other obstructive and reflux uropathy				N14_OBSTRUREFLUROPATH				1755	447142
XIV Diseases of the genitourinary system (N14_)	Neuromuscular dysfunction of bladder				N14_NEUROMUSCDYSBLADD				3550	403328
XIV Diseases of the genitourinary system (N14_)	Nephrotic syndrome				N14_NEPHROTICSYND				1106	492922
XIV Diseases of the genitourinary system (N14_)	Hereditary nephropathy, not elsewhere classified				N14_NEPHROPATHYHER				94	492922
XIV Diseases of the genitourinary system (N14_)	Unspecified nephritic syndrome				N14_NEPHRITICNAS				798	492922
XIV Diseases of the genitourinary system (N14_)	Excessive, frequent and irregular menstruation				N14_MESNRUIRREG				50120	130160
XIV Diseases of the genitourinary system (N14_)	Irregular menses				N14_MENSIRREG				24344	239434
XIV Diseases of the genitourinary system (N14_)	Menorrhagia				N14_MENORRHAGIA				28642	130160
XIV Diseases of the genitourinary system (N14_)	Other menopausal disorders				N14_MENOPAUSOT				24386	130160
XIV Diseases of the genitourinary system (N14_)	Male infertility				N14_MALEINFERT				1852	153573
XIV Diseases of the genitourinary system (N14_)	Disorders of male genital organs in diseases classified elsewhere				N14_MALEGENINOTH				215	153573
XIV Diseases of the genitourinary system (N14_)	Diseases of male genital organs				N14_MALEGEN				64711	153573
XIV Diseases of the genitourinary system (N14_)	Haematosalpinx/Haematoma of broad ligament				N14_MAEMABROAD				65	130160
XIV Diseases of the genitourinary system (N14_)	Unspecified lump in breast				N14_LUMPNASBREAST				6394	258508
XIV Diseases of the genitourinary system (N14_)	Other disorders of kidney and ureter				N14_KIDUROTH				4837	495511
XIV Diseases of the genitourinary system (N14_)	Isolated proteinuria with specified morphological lesion				N14_ISOLPROTEINURIA				380	492922
XIV Diseases of the genitourinary system (N14_)	Inflammatory disease of uterus				N14_INFLUTH				6060	250564
XIV Diseases of the genitourinary system (N14_)	Inflammatory disorders of breast				N14_INFLAMMBREAST				2468	258508
XIV Diseases of the genitourinary system (N14_)	Inflammatory disorders of male genital organs, not elsewhere classified				N14_INFLAMALEGEN				484	153573
XIV Diseases of the genitourinary system (N14_)	Inflammatory disease of cervix uteri				N14_INFCERVIX				2426	250564
XIV Diseases of the genitourinary system (N14_)	Impotence				N14_IMPOTENCE				1919	153573
XIV Diseases of the genitourinary system (N14_)	IgA nephropathy (IgA glomerulonephritis)				N14_IGA_NEPHROPATHY				822	499526
XIV Diseases of the genitourinary system (N14_)	Hypertrophy of breast in women and men				N14_HYPERTROPHYBREAST_BOTH				8461	475603
XIV Diseases of the genitourinary system (N14_)	Hypertrophy of breast				N14_HYPERTROPHYBREAST				7272	258508
XIV Diseases of the genitourinary system (N14_)	Hydronephrosis				N14_HYDRONEPHR				4509	447142
XIV Diseases of the genitourinary system (N14_)	Hydrocele				N14_HYDROCELE				5108	153573
XIV Diseases of the genitourinary system (N14_)	Henoch-Schönlein purpura nephritis (HSPN)				N14_HENOCHSCHONLEIN_NEPHRITIS				126	500222
XIV Diseases of the genitourinary system (N14_)	Habitual aborter				N14_HABITABORT				811	130160
XIV Diseases of the genitourinary system (N14_)	Glomerulonephritis				N14_GLOMER_NEPHRITIS				3905	496443
XIV Diseases of the genitourinary system (N14_)	Glomerular diseases				N14_GLOMERULAR				7426	492922
XIV Diseases of the genitourinary system (N14_)	Glomerular disorders in diseases classified elsewhere				N14_GLOMEINOTH				4446	492922
XIV Diseases of the genitourinary system (N14_)	Other disorders of the genitourinary system				N14_GENITOUROTH				4858	495490
XIV Diseases of the genitourinary system (N14_)	Galactorrhea				N14_GALACTORRHEA				366	258508
XIV Diseases of the genitourinary system (N14_)	Female infertility, uterine origin				N14_FIUTERINE				147	130160
XIV Diseases of the genitourinary system (N14_)	Female infertility, tubal origin				N14_FITUB				2038	130160
XIV Diseases of the genitourinary system (N14_)	Female infertility, cervigal, vaginal, other or unspecified origin				N14_FIOTHNAS				15336	130160
XIV Diseases of the genitourinary system (N14_)	Female infertility, associated with anovulation				N14_FIANOV				3617	130160
XIV Diseases of the genitourinary system (N14_)	Female pelvic inflammatory disorders in diseases classified elsewhere				N14_FEMPELINFINOTH				133	250564
XIV Diseases of the genitourinary system (N14_)	Female genital prolapse				N14_FEMGENPROL				23074	130160
XIV Diseases of the genitourinary system (N14_)	Pain and other conditions associated with female genital organs and menstrual cycle				N14_FEMGENPAIN				9904	130160
XIV Diseases of the genitourinary system (N14_)	Fistulae involving female genital tract				N14_FEMGENFISTUL				571	130160
XIV Diseases of the genitourinary system (N14_)	LSIL lesion of the cervix uteri, vagina or vulva				N14_FEMALE_GENITAL_LSIL				5877	276187
XIV Diseases of the genitourinary system (N14_)	HSIL lesion of the cervix uteri, vagina or vulva				N14_FEMALE_GENITAL_HSIL				8608	273456
XIV Diseases of the genitourinary system (N14_)	Dysplastic lesion of unknown severity in the cervix uteri, vagina or vulva				N14_FEMALE_GENITAL_DYSPLASIA_NOS				446	281618
XIV Diseases of the genitourinary system (N14_)	All dysplastic lesions of the cervix uteri, vagina or vulva				N14_FEMALE_GENITAL_DYSPLASIA_ALL				13239	268825
XIV Diseases of the genitourinary system (N14_)	Female infertility				N14_FEMALEINFERT				18189	130160
XIV Diseases of the genitourinary system (N14_)	Noninflammatory disorders of female genital tract				N14_FEMALEGENNONINF				151904	130160
XIV Diseases of the genitourinary system (N14_)	Inflammatory diseases of female pelvic organs				N14_FEMALEGENINF				31500	250564
XIV Diseases of the genitourinary system (N14_)	Erosion and ectropion of cervix uteri				N14_EROSECTROPUT				1072	130160
XIV Diseases of the genitourinary system (N14_)	Endometriosis diagnosis and infertility diagnosis occurring together				N14_ENDOMET_INFERT				4413	268626
XIV Diseases of the genitourinary system (N14_)	Adenomyosis (Endometriosis of uterus)				N14_ENDOMETRIOSIS_UTERUS				5673	130160
XIV Diseases of the genitourinary system (N14_)	Endometriosis in cutaneous scar				N14_ENDOMETRIOSIS_SKIN_SCAR				118	130160
XIV Diseases of the genitourinary system (N14_)	Endometriosis of rectovaginal septum and vagina				N14_ENDOMETRIOSIS_RECTPVAGSEPT_VAGINA				3226	130160
XIV Diseases of the genitourinary system (N14_)	Endometriosis of pelvic peritoneum				N14_ENDOMETRIOSIS_PELVICPERITONEUM				7617	130160
XIV Diseases of the genitourinary system (N14_)	Endometriosis of ovary				N14_ENDOMETRIOSIS_OVARY				7878	130160
XIV Diseases of the genitourinary system (N14_)	Unspecified/other endometriosis				N14_ENDOMETRIOSIS_NOS				4152	130160
XIV Diseases of the genitourinary system (N14_)	Endometriosis of intestine				N14_ENDOMETRIOSIS_INTESTINE				617	130160
XIV Diseases of the genitourinary system (N14_)	Endometriosis of fallopian tube				N14_ENDOMETRIOSIS_FALLOPIAN_TUBE				280	130160
XIV Diseases of the genitourinary system (N14_)	Deep endometriosis				N14_ENDOMETRIOSIS_DEEP				3806	271937
XIV Diseases of the genitourinary system (N14_)	Endometriosis ASRM stages 3,4				N14_ENDOMETRIOSIS_ASRM_STAGE3_4				10127	271937
XIV Diseases of the genitourinary system (N14_)	Endometriosis				N14_ENDOMETRIOSIS				20190	130160
XIV Diseases of the genitourinary system (N14_)	Drug- and heavy-metal-induced tubulo-interstitial and tubular conditions				N14_DRUGSANDHEAVYMETAL				95	447142
XIV Diseases of the genitourinary system (N14_)	Disorders resulting from impaired renal tubular function				N14_DISIMPAIRRENTUB				1186	495511
XIV Diseases of the genitourinary system (N14_)	Dialysis				N14_DIALYSIS				1432	480448
XIV Diseases of the genitourinary system (N14_)	Cyst of kidney				N14_CYSTKID				2377	495511
XIV Diseases of the genitourinary system (N14_)	Cystitis				N14_CYSTITIS				61460	403328
XIV Diseases of the genitourinary system (N14_)	Chronic tubulo-interstitial nephritis				N14_CHRONTUBULOINTNEPHRITIS				1494	447142
XIV Diseases of the genitourinary system (N14_)	Chronic kidney disease				N14_CHRONKIDNEYDIS				12787	480448
XIV Diseases of the genitourinary system (N14_)	Chronic nephritic syndrome				N14_CHRONEPHROPATH				1438	492922
XIV Diseases of the genitourinary system (N14_)	LSIL lesion of the cervix uteri				N14_CERVICAL_LSIL				4655	277409
XIV Diseases of the genitourinary system (N14_)	HSIL lesion of the cervix uteri				N14_CERVICAL_HSIL				7856	274208
XIV Diseases of the genitourinary system (N14_)	All dysplastic lesions of the cervix uteri				N14_CERVICAL_DYSPLASIA_ALL				11576	270488
XIV Diseases of the genitourinary system (N14_)	Calculus of lower urinary tract				N14_CALCULOWER				1878	486185
XIV Diseases of the genitourinary system (N14_)	Calculus of kidney and ureter				N14_CALCUKIDUR				12999	486185
XIV Diseases of the genitourinary system (N14_)	Other disorders of breast				N14_BREASTDISOTH				5052	258508
XIV Diseases of the genitourinary system (N14_)	Disorders of breast				N14_BREAST				23556	258508
XIV Diseases of the genitourinary system (N14_)	Benign mammary dysplasia				N14_BENIGNMAMDYSP				5681	258508
XIV Diseases of the genitourinary system (N14_)	Other and unspecified disease of Bartholin gland				N14_BARTHOOTHNAS				1020	250564
XIV Diseases of the genitourinary system (N14_)	Cyst of Bartholin Gland				N14_BARTHOCYS				1428	250564
XIV Diseases of the genitourinary system (N14_)	Abscess of Bartholin gland				N14_BARTHOABSCESS				997	250564
XIV Diseases of the genitourinary system (N14_)	Acquired atrophy of ovary and fallopian tube				N14_ATROPHOV				101	130160
XIV Diseases of the genitourinary system (N14_)	Amenorrhoea				N14_AMENORRHEAPRIM				3123	130160
XIV Diseases of the genitourinary system (N14_)	Acute renal failure				N14_ACUTERENFAIL				8383	480448
XIV Diseases of the genitourinary system (N14_)	Acute nephritic syndrome				N14_ACUTENEPHRITIC				762	492922
XIV Diseases of the genitourinary system (N14_)	Other abnormal uterine and vaginal bleeding				N14_ABNORMALBLEED				13509	130160
Other, not yet classified endpoints (same as #MISC)	Myeloproliferative diseases (CML excluded)				MYELOPROF_NONCML				2791	497256
Interstitial lung disease endpoints	Atypical mycobacterium lung infection				MYCOBLUNGATYPICA				393	483164
Gastrointestinal endpoints	Mucosal proctocolitis				MUCOPROCT				5538	476577
VI Diseases of the nervous system (G6_)	Migraine, unspecified, drug-induced				MIGRAINE_UNSPE				250	500098
Neurological endpoints	Migraine, single triptan purchase ok & required. ICD-code if available is included				MIGRAINE_TRIPTAN				55116	445232
Comorbidities of Neurological endpoints	Meningitis				MENINGITIS				1878	495910
Neurological endpoints	Memory loss				MEMLOSS				3377	472508
Alcohol related diseases	Maternal care for (suspected) damage to fetus from alcohol				MATERNCAREFETUSALCO				114	500234
VII Diseases of the eye and adnexa (H7_)	Degenerative macular diseases, drug-induced				MACULA_NAS_ADVERSE				124	500224
VII Diseases of the eye and adnexa (H7_)	Macular pucker				MACULAR_PUCKER				5315	455449
VII Diseases of the eye and adnexa (H7_)	Macular hole				MACULAR_HOLE				1849	455449
VII Diseases of the eye and adnexa (H7_)	Macular cyst				MACULAR_CYST				807	455449
XIII Diseases of the musculoskeletal system and connective tissue (M13_)	Wegener granulomatosis				M13_WEGENER				537	484260
XIII Diseases of the musculoskeletal system and connective tissue (M13_)	Villonodular synovitis (pigmented)				M13_VILLONODULAR				288	315115
XIII Diseases of the musculoskeletal system and connective tissue (M13_)	Collapsed vertebra, not elsewhere classified				M13_VERTEBCOLLAPSE				266	353224
XIII Diseases of the musculoskeletal system and connective tissue (M13_)	Varus deformity, not elsewhere classified				M13_VARUS				398	315115
XIII Diseases of the musculoskeletal system and connective tissue (M13_)	Valgus deformity, not elsewhere classified				M13_VALGUS				273	315115
XIII Diseases of the musculoskeletal system and connective tissue (M13_)	Trochanteric bursitis				M13_TROCHANTERICBURSITIS				5646	357549
XIII Diseases of the musculoskeletal system and connective tissue (M13_)	Trigger finger				M13_TRIGGERFINGER				6104	357549
XIII Diseases of the musculoskeletal system and connective tissue (M13_)	Transient synovitis				M13_TRANSSYNOVITIS				318	357549
XIII Diseases of the musculoskeletal system and connective tissue (M13_)	Torticollis				M13_TORTICOLLIS				643	353224
XIII Diseases of the musculoskeletal system and connective tissue (M13_)	Other deformities of toe(s)				M13_TOEDEFORMOTH				1310	315115
XIII Diseases of the musculoskeletal system and connective tissue (M13_)	Chondrocostal junction syndrome [Tietze]				M13_TIETZE				1309	491365
XIII Diseases of the musculoskeletal system and connective tissue (M13_)	Tibial collateral bursitis [Pellegrini-Stieda]				M13_TIBIALCOLLATERAL				391	353224
XIII Diseases of the musculoskeletal system and connective tissue (M13_)	Pain in thoracic spine				M13_THORACISPINEPAIN				6744	353224
XIII Diseases of the musculoskeletal system and connective tissue (M13_)	Other/unspecified synovitis and tenosynovitis				M13_TENDOSYNOVITISNAS				5047	357549
XIII Diseases of the musculoskeletal system and connective tissue (M13_)	Oher contracture of tendon (sheath)				M13_TENDONCONTRACT				125	357549
XIII Diseases of the musculoskeletal system and connective tissue (M13_)	Temporal arteritis				M13_TEMPARTERIT				1225	484260
XIII Diseases of the musculoskeletal system and connective tissue (M13_)	Systemic sclerosis				M13_SYSTSLCE				854	484260
XIII Diseases of the musculoskeletal system and connective tissue (M13_)	Systemic connective tissue disorders				M13_SYSTCONNECT				16088	484260
XIII Diseases of the musculoskeletal system and connective tissue (M13_)	Systemic disorders of connective tissue in diseases classified elsewhere				M13_SYSTCONINOTH				141	484260
XIII Diseases of the musculoskeletal system and connective tissue (M13_)	Disorders of synovium and tendon in diseases classified elsewhere				M13_SYNOTENDINOTH				753	357549
XIII Diseases of the musculoskeletal system and connective tissue (M13_)	Disorders of synovium and tendon				M13_SYNOTEND				28818	357549
XIII Diseases of the musculoskeletal system and connective tissue (M13_)	Synovial hypertrophy, not elsewhere classified				M13_SYNOHYPERTROPH				368	357549
XIII Diseases of the musculoskeletal system and connective tissue (M13_)	Spontaneous rupture of synovium and tendon				M13_SPONTRUPTSYNOTEND				3192	357549
XIII Diseases of the musculoskeletal system and connective tissue (M13_)	Traumatic spondylopathy				M13_SPONDYLOTRAUM				84	353224
XIII Diseases of the musculoskeletal system and connective tissue (M13_)	Spondylosis				M13_SPONDYLOSIS				27369	353224
XIII Diseases of the musculoskeletal system and connective tissue (M13_)	Spondylopathies				M13_SPONDYLOPATHY				52465	353224
XIII Diseases of the musculoskeletal system and connective tissue (M13_)	Spondylopathies in diseases classified elsewhere				M13_SPONDYLOPATHINOTH				392	353224
XIII Diseases of the musculoskeletal system and connective tissue (M13_)	Spondylolisthesis/Spondylolysis				M13_SPONDYLOLISTHESIS				8037	353224
XIII Diseases of the musculoskeletal system and connective tissue (M13_)	Other infective spondylopathies				M13_SPONDYLOINFECTION				74	353224
XIII Diseases of the musculoskeletal system and connective tissue (M13_)	Other specified/unspecified inflammatory spondylopathies				M13_SPONDYLINFLAMNAS				1986	353224
XIII Diseases of the musculoskeletal system and connective tissue (M13_)	Spinal stenosis				M13_SPINSTENOSIS				26090	353224
XIII Diseases of the musculoskeletal system and connective tissue (M13_)	Spinal instabilities				M13_SPININSTAB				1086	353224
XIII Diseases of the musculoskeletal system and connective tissue (M13_)	Spinal enthesopathy				M13_SPINENTHES				1463	353224
XIII Diseases of the musculoskeletal system and connective tissue (M13_)	Other fusion of spine				M13_SPINEFUSION				59	353224
XIII Diseases of the musculoskeletal system and connective tissue (M13_)	Spinal osteochondrosis				M13_SPINALOSTEOCHON				416	353224
XIII Diseases of the musculoskeletal system and connective tissue (M13_)	Other soft tissue disorders, not elsewhere classified				M13_SOFTTISSUEOTH				63182	357549
XIII Diseases of the musculoskeletal system and connective tissue (M13_)	Soft tissue disorders				M13_SOFTTISSUE				142799	357549
XIII Diseases of the musculoskeletal system and connective tissue (M13_)	Soft tissue disorders related to use, overuse and pressure				M13_SOFTOVERUSE				12261	357549
XIII Diseases of the musculoskeletal system and connective tissue (M13_)	Sicca syndrome [Sjögren]				M13_SJOGREN				3309	484260
XIII Diseases of the musculoskeletal system and connective tissue (M13_)	Other shoulder lesions				M13_SHOULDERNAS				3880	357549
XIII Diseases of the musculoskeletal system and connective tissue (M13_)	Bursitis of shoulder				M13_SHOULDERBURSITIS				921	357549
XIII Diseases of the musculoskeletal system and connective tissue (M13_)	Shoulder lesions				M13_SHOULDER				47311	357549
XIII Diseases of the musculoskeletal system and connective tissue (M13_)	Short Achilles tendon (acquired)				M13_SHORTACHILLES				1021	357549
XIII Diseases of the musculoskeletal system and connective tissue (M13_)	Sciatica+with lumbago				M13_SCIATICA				26541	353224
XIII Diseases of the musculoskeletal system and connective tissue (M13_)	Sacroiliitis, not elsewhere classified				M13_SACROILIITIS				1976	353224
XIII Diseases of the musculoskeletal system and connective tissue (M13_)	Sacrococcygeal disorders, not elsewhere classified				M13_SACROCOGG				1181	353224
XIII Diseases of the musculoskeletal system and connective tissue (M13_)	Other rupture of muscle				M13_RUPTUREMUSC				213	357549
XIII Diseases of the musculoskeletal system and connective tissue (M13_)	Rotator cuff syndrome				M13_ROTATORCUFF				33117	357549
XIII Diseases of the musculoskeletal system and connective tissue (M13_)	Rheumatism, unspecified				M13_RHEUMATISM				6018	357549
XIII Diseases of the musculoskeletal system and connective tissue (M13_)	Rheumatoid arthritis				M13_RHEUMA				16314	315115
XIII Diseases of the musculoskeletal system and connective tissue (M13_)	Relapsing polychondritis				M13_RELAPSPOLYCHONDR				78	491365
XIII Diseases of the musculoskeletal system and connective tissue (M13_)	Recurrent dislocation and subluxation of joint				M13_RECUDISLOCATIO				3043	315115
XIII Diseases of the musculoskeletal system and connective tissue (M13_)	Reactive arthropathies				M13_REACTARTH				3779	315115
XIII Diseases of the musculoskeletal system and connective tissue (M13_)	Radiculopathy				M13_RADICULOPATHY				7349	353224
XIII Diseases of the musculoskeletal system and connective tissue (M13_)	Pyogenic arthritis				M13_PYOGARTH				2695	315115
XIII Diseases of the musculoskeletal system and connective tissue (M13_)	Psoriatic arthropathies				M13_PSORIARTH				4290	315115
XIII Diseases of the musculoskeletal system and connective tissue (M13_)	Psoas tendinitis				M13_PSOASTEND				154	353224
XIII Diseases of the musculoskeletal system and connective tissue (M13_)	Prepatellar bursitis				M13_PREPATELLARBURSITIS				1725	357549
XIII Diseases of the musculoskeletal system and connective tissue (M13_)	Other conditions related to polyarteritis nodosa				M13_POYARTOTH				83	484260
XIII Diseases of the musculoskeletal system and connective tissue (M13_)	Postprocedural musculoskeletal disorders, not elsewhere classified				M13_POSTOPMUSCULOSKE				2467	494616
XIII Diseases of the musculoskeletal system and connective tissue (M13_)	Polymyositis				M13_POLYMYO				287	484260
XIII Diseases of the musculoskeletal system and connective tissue (M13_)	Polymyalgia rheumatica				M13_POLYMYALGIA				4992	484260
XIII Diseases of the musculoskeletal system and connective tissue (M13_)	Polyarthropathies				M13_POLYARTHROPATHIES				43664	315115
XIII Diseases of the musculoskeletal system and connective tissue (M13_)	Polyarthritis, unspecified				M13_POLYARTHRITIS				1398	315115
XIII Diseases of the musculoskeletal system and connective tissue (M13_)	Polyarteritis nodosa and related conditions				M13_POLYARTERETAL				495	484260
XIII Diseases of the musculoskeletal system and connective tissue (M13_)	Polyarteritis nodosa				M13_POLNODOSA				242	484260
XIII Diseases of the musculoskeletal system and connective tissue (M13_)	Plantar fascial fibromatosis				M13_PLANTARFASC				4020	357549
XIII Diseases of the musculoskeletal system and connective tissue (M13_)	Peroneal tendinitis				M13_PERONEALTEND				570	353224
XIII Diseases of the musculoskeletal system and connective tissue (M13_)	Patellar tendinitis				M13_PATELLARTEND				671	353224
XIII Diseases of the musculoskeletal system and connective tissue (M13_)	Other disorders of patella				M13_PATELLAOTH				8408	315115
XIII Diseases of the musculoskeletal system and connective tissue (M13_)	Recurrent dislocation of patella				M13_PATELLADISLOCATIO				2266	315115
XIII Diseases of the musculoskeletal system and connective tissue (M13_)	Panniculitis, unspecified				M13_PANNICULITISNAS				357	357549
XIII Diseases of the musculoskeletal system and connective tissue (M13_)	Panniculitis affecting regions of neck and back				M13_PANNICULITIS				1494	353224
XIII Diseases of the musculoskeletal system and connective tissue (M13_)	Palindromic rheumatism				M13_PALINDROMIC				380	315115
XIII Diseases of the musculoskeletal system and connective tissue (M13_)	Paget disease				M13_PAGET				164	473264
XIII Diseases of the musculoskeletal system and connective tissue (M13_)	Other overlap syndromes				M13_OVERLAP				653	484260
XIII Diseases of the musculoskeletal system and connective tissue (M13_)	Other joint disorders				M13_OTHERJOINT				110868	315115
XIII Diseases of the musculoskeletal system and connective tissue (M13_)	Other disorders of bone				M13_OTHERBONE				8983	473264
XIII Diseases of the musculoskeletal system and connective tissue (M13_)	Other specific arthropathies				M13_OTERSPECARTHR				69	315115
XIII Diseases of the musculoskeletal system and connective tissue (M13_)	Osteoporosis				M13_OSTEOPOROSIS				10461	473264
XIII Diseases of the musculoskeletal system and connective tissue (M13_)	Osteopathy in diseases classified elsewhere				M13_OSTEOPATHYINOTH				227	473264
XIII Diseases of the musculoskeletal system and connective tissue (M13_)	Osteonecrosis				M13_OSTEONECROSIS				2043	473264
XIII Diseases of the musculoskeletal system and connective tissue (M13_)	Osteomyelitis of vertebra				M13_OSTEOMYELVERTEB				111	353224
XIII Diseases of the musculoskeletal system and connective tissue (M13_)	Osteomyelitis				M13_OSTEOMYELITIS				2336	473264
XIII Diseases of the musculoskeletal system and connective tissue (M13_)	Osteomalacia				M13_OSTEOMALACIA				309	473264
XIII Diseases of the musculoskeletal system and connective tissue (M13_)	Other osteochondropathies				M13_OSTEOCHONDROPATHY				2860	491365
XIII Diseases of the musculoskeletal system and connective tissue (M13_)	Osteopathies and chondropathies				M13_OSTEOCHONDRO				27084	473264
XIII Diseases of the musculoskeletal system and connective tissue (M13_)	Olecranon bursitis				M13_OLECRANONBURSITIS				2342	357549
XIII Diseases of the musculoskeletal system and connective tissue (M13_)	Neuralgia and neuritis, unspecified				M13_NEURALGIA				1972	357549
XIII Diseases of the musculoskeletal system and connective tissue (M13_)	Other specified/unspecified necrotizing vasculopathies				M13_NECROVASCNAS				478	484260
XIII Diseases of the musculoskeletal system and connective tissue (M13_)	Necrotizing fasciitis				M13_NECROFASC				154	357549
XIII Diseases of the musculoskeletal system and connective tissue (M13_)	Myositis ossificans				M13_MYOSITISOSSIF				107	357549
XIII Diseases of the musculoskeletal system and connective tissue (M13_)	Myositis				M13_MYOSITIS				932	357549
XIII Diseases of the musculoskeletal system and connective tissue (M13_)	Myalgia				M13_MYALGIA				10632	357549
XIII Diseases of the musculoskeletal system and connective tissue (M13_)	Other disorders of the musculoskeletal system and connective tissue				M13_MUSCULOSKELEOTH				5732	494616
XIII Diseases of the musculoskeletal system and connective tissue (M13_)	Contracture of muscle				M13_MUSCONTRAC				142	357549
XIII Diseases of the musculoskeletal system and connective tissue (M13_)	Muscle strain				M13_MUSCLESTRAIN				1206	357549
XIII Diseases of the musculoskeletal system and connective tissue (M13_)	Other specified disorders of muscle				M13_MUSCLEDISNAS				1092	357549
XIII Diseases of the musculoskeletal system and connective tissue (M13_)	Muscle wasting and atrophy, not elsewhere classified				M13_MUSCLEATROPH				210	357549
XIII Diseases of the musculoskeletal system and connective tissue (M13_)	Disorders of muscles				M13_MUSCLE				4232	357549
XIII Diseases of the musculoskeletal system and connective tissue (M13_)	Monoarthritis, not elsewhere classified				M13_MONOARTHRITIS				1709	315115
XIII Diseases of the musculoskeletal system and connective tissue (M13_)	Microscopic polyangiitis				M13_MICROPOLYANG				184	497757
XIII Diseases of the musculoskeletal system and connective tissue (M13_)	Metatarsalgia				M13_METATARSALGIA				3901	357549
XIII Diseases of the musculoskeletal system and connective tissue (M13_)	Meniscus derangement				M13_MENISCUSDERANGEMENTS				31840	315115
XIII Diseases of the musculoskeletal system and connective tissue (M13_)	Medial epicondylitis				M13_MEDIALEPICOND				1479	357549
XIII Diseases of the musculoskeletal system and connective tissue (M13_)	Mixed connective tissue disease				M13_MCTD				2415	497933
XIII Diseases of the musculoskeletal system and connective tissue (M13_)	Lumbar disc prolapse				M13_LUMBAR_PROLAPSE				35290	353224
XIII Diseases of the musculoskeletal system and connective tissue (M13_)	Lower back pain or/and sciatica				M13_LOWBACKPAINORANDSCIATICA				60099	440249
XIII Diseases of the musculoskeletal system and connective tissue (M13_)	Low back pain				M13_LOWBACKPAIN				42521	353224
XIII Diseases of the musculoskeletal system and connective tissue (M13_)	Lordosis				M13_LORDOSIS				96	353224
XIII Diseases of the musculoskeletal system and connective tissue (M13_)	Loose body in joint				M13_LOOSEJOINT				923	315115
XIII Diseases of the musculoskeletal system and connective tissue (M13_)	Pain in limb				M13_LIMBPAIN				45476	357549
XIII Diseases of the musculoskeletal system and connective tissue (M13_)	Unequal limb length (acquired)				M13_LIMBLENGTH				347	315115
XIII Diseases of the musculoskeletal system and connective tissue (M13_)	Other specified acquired deformities of limbs				M13_LIMBDEFORM				172	315115
XIII Diseases of the musculoskeletal system and connective tissue (M13_)	Lateral epicondylitis				M13_LATERALEPICOND				5911	357549
XIII Diseases of the musculoskeletal system and connective tissue (M13_)	Kyphosis				M13_KYPHOSIS				457	353224
XIII Diseases of the musculoskeletal system and connective tissue (M13_)	Knuckle pads				M13_KNUCKLEPADS				54	357549
XIII Diseases of the musculoskeletal system and connective tissue (M13_)	Internal derangement of knee				M13_KNEEDERANGEMENTS				20142	315115
XIII Diseases of the musculoskeletal system and connective tissue (M13_)	Kissing spine				M13_KISSING				68	353224
XIII Diseases of the musculoskeletal system and connective tissue (M13_)	Mucocutaneous lymph node syndrome [Kawasaki]				M13_KAWASAKI				79	484260
XIII Diseases of the musculoskeletal system and connective tissue (M13_)	Juvenile osteochondrosis				M13_JUVOSTEOCHONRHIP				1308	491365
XIII Diseases of the musculoskeletal system and connective tissue (M13_)	Juvenile rheumatoid arthirtis				M13_JUVERHEU				908	315115
XIII Diseases of the musculoskeletal system and connective tissue (M13_)	Other intervertebral disc disorders				M13_INTERVERTEB				51683	353224
XIII Diseases of the musculoskeletal system and connective tissue (M13_)	Intermittent hydrarthrosis				M13_INTERHYDRARTHR				84	315115
XIII Diseases of the musculoskeletal system and connective tissue (M13_)	Other infective (teno)synovitis				M13_INFTENOSYNOVITIS				140	357549
XIII Diseases of the musculoskeletal system and connective tissue (M13_)	Infective bursitis				M13_INFBURSA				1042	357549
XIII Diseases of the musculoskeletal system and connective tissue (M13_)	Impingement syndrome of shoulder				M13_IMPINGEMENT				11331	357549
XIII Diseases of the musculoskeletal system and connective tissue (M13_)	Iliotibial band syndrome				M13_ILIOTIBBAND				414	353224
XIII Diseases of the musculoskeletal system and connective tissue (M13_)	Hypermobility syndrome				M13_HYPERMOBILITY				2150	484260
XIII Diseases of the musculoskeletal system and connective tissue (M13_)	Hypersensitivity angiitis				M13_HYPERANG				175	484260
XIII Diseases of the musculoskeletal system and connective tissue (M13_)	Thrombotic microangiopathy				M13_HTROMBMICROANG				204	484260
XIII Diseases of the musculoskeletal system and connective tissue (M13_)	Other hammer toe(s) (acquired)				M13_HAMMERTOE				7456	315115
XIII Diseases of the musculoskeletal system and connective tissue (M13_)	Hallux valgus (acquired)				M13_HALLUXVALGUS				19367	315115
XIII Diseases of the musculoskeletal system and connective tissue (M13_)	Hallux rigidus				M13_HALLUXRIGIDUS				5903	315115
XIII Diseases of the musculoskeletal system and connective tissue (M13_)	Other deformity of hallux (acquired)				M13_HALLUDEFORMOTH				282	315115
XIII Diseases of the musculoskeletal system and connective tissue (M13_)	Gout				M13_GOUT				12342	315115
XIII Diseases of the musculoskeletal system and connective tissue (M13_)	Gluteal tendinitis				M13_GLUTEALTEND				1346	353224
XIII Diseases of the musculoskeletal system and connective tissue (M13_)	Giant cell arteritis				M13_GIANTCELL				1387	484260
XIII Diseases of the musculoskeletal system and connective tissue (M13_)	Ganglion				M13_GANGLION				10146	357549
XIII Diseases of the musculoskeletal system and connective tissue (M13_)	Ankylosing hyperostosis [Forestier]				M13_FORESTIER				457	353224
XIII Diseases of the musculoskeletal system and connective tissue (M13_)	Residual foreign body in soft tissue				M13_FOREIGNBODY				1974	357549
XIII Diseases of the musculoskeletal system and connective tissue (M13_)	Deformity of finger(s)				M13_FINGERDEFORM				214	315115
XIII Diseases of the musculoskeletal system and connective tissue (M13_)	Fibromyalgia				M13_FIBROMYALGIA				3623	357549
XIII Diseases of the musculoskeletal system and connective tissue (M13_)	Other fibroblastic disorders				M13_FIBROBLASTNAS				135	357549
XIII Diseases of the musculoskeletal system and connective tissue (M13_)	Fibroblastic disorders				M13_FIBROBLASTIC				10869	357549
XIII Diseases of the musculoskeletal system and connective tissue (M13_)	Fatigue fracture of vertebra				M13_FATIGFRACT				163	353224
XIII Diseases of the musculoskeletal system and connective tissue (M13_)	Other enthesopathies				M13_ENTESOPATHYOTH				14662	357549
XIII Diseases of the musculoskeletal system and connective tissue (M13_)	Other/unspecified enthesopathies of lower limb, excluding foot				M13_ENTESOPATHYLOWNAS				2961	353224
XIII Diseases of the musculoskeletal system and connective tissue (M13_)	Enthesopathies of lower limb, excluding foot				M13_ENTESOPATHYLOW				10315	353224
XIII Diseases of the musculoskeletal system and connective tissue (M13_)	Enteropathic arthropathies				M13_ENTEROARTHR				861	315115
XIII Diseases of the musculoskeletal system and connective tissue (M13_)	Early lumbar disc prolapse, operated				M13_EARLY_LUMBAR_PROLAPSE				4559	353224
XIII Diseases of the musculoskeletal system and connective tissue (M13_)	Palmar fascial fibromatosis [Dupuytren]				M13_DUPUTRYEN				6766	357549
XIII Diseases of the musculoskeletal system and connective tissue (M13_)	Other dorsopathies, not elsewhere classified				M13_DORSOPATHYOTH				111401	353224
XIII Diseases of the musculoskeletal system and connective tissue (M13_)	Other specified/unspecified dorsopathies				M13_DORSOPATHYNAS				1360	353224
XIII Diseases of the musculoskeletal system and connective tissue (M13_)	Dorsopathies				M13_DORSOPATHY				147124	353224
XIII Diseases of the musculoskeletal system and connective tissue (M13_)	Other/unspecified dorsalgia				M13_DORSALGIANAS				19307	353224
XIII Diseases of the musculoskeletal system and connective tissue (M13_)	Dorsalgia				M13_DORSALGIA				83888	353224
XIII Diseases of the musculoskeletal system and connective tissue (M13_)	Other specified/unspecified disorders of synovium and tendon +Other specified/unspecified bursopathies				M13_DISSYNOTENDNAS				1904	357549
XIII Diseases of the musculoskeletal system and connective tissue (M13_)	Discitis, unspecified				M13_DISCITIS				557	353224
XIII Diseases of the musculoskeletal system and connective tissue (M13_)	Infection of intervertebral disc (pyogenic)				M13_DISCINFECTION				423	353224
XIII Diseases of the musculoskeletal system and connective tissue (M13_)	Diffuse (eosinophilic) fasciitis				M13_DIFFASCITIS				51	484260
XIII Diseases of the musculoskeletal system and connective tissue (M13_)	Diastasis of muscle				M13_DIASTASIS				268	357549
XIII Diseases of the musculoskeletal system and connective tissue (M13_)	Dermatopolymyositis, unspecified				M13_DERMATOPOLYNAS				174	484260
XIII Diseases of the musculoskeletal system and connective tissue (M13_)	Other dermatomyositis				M13_DERMATOMYOTH				169	484260
XIII Diseases of the musculoskeletal system and connective tissue (M13_)	Radial styloid tenosynovitis [de Quervain]				M13_DEQUERVAIN				2251	357549
XIII Diseases of the musculoskeletal system and connective tissue (M13_)	Other specified/unspecified deforming dorsopathies				M13_DEFORMDORSONAS				704	353224
XIII Diseases of the musculoskeletal system and connective tissue (M13_)	Other acquired deformities of musculoskeletal system and connective tissue				M13_DEFORMACQ				1694	494616
XIII Diseases of the musculoskeletal system and connective tissue (M13_)	Other crystal arthropathies				M13_CRYSTALARTH				620	315115
XIII Diseases of the musculoskeletal system and connective tissue (M13_)	Contracture of joint				M13_CONTRACTUREJOINT				457	315115
XIII Diseases of the musculoskeletal system and connective tissue (M13_)	Other specified/unspecified systemic involvement of connective tissue				M13_CONNECTNAS				2195	484260
XIII Diseases of the musculoskeletal system and connective tissue (M13_)	Acquired clawhand, clubhand, clawfoot and clubfoot				M13_CLAWCLUBHANDFOOT				182	315115
XIII Diseases of the musculoskeletal system and connective tissue (M13_)	Polyarteritis with lung involvement [Churg-Strauss]/EGPA				M13_CHURGSTRAUSS				134	484260
XIII Diseases of the musculoskeletal system and connective tissue (M13_)	Chronic crepitant synovitis/bursitis of hand and wrist/periarthritis of wrist				M13_CHRONSYNOVITISHANDWRIST				512	357549
XIII Diseases of the musculoskeletal system and connective tissue (M13_)	Chondropathies				M13_CHRONDROPATHIES				6678	491365
XIII Diseases of the musculoskeletal system and connective tissue (M13_)	Chondromalacia				M13_CHONDROMALACIA				1039	491365
XIII Diseases of the musculoskeletal system and connective tissue (M13_)	Cervicocranial syndrome				M13_CERVICOCRANSDR				4595	353224
XIII Diseases of the musculoskeletal system and connective tissue (M13_)	Cervicobrachial syndrome				M13_CERVICOBRACHSDR				10325	353224
XIII Diseases of the musculoskeletal system and connective tissue (M13_)	Cervical disc disorders				M13_CERVICDISC				17993	353224
XIII Diseases of the musculoskeletal system and connective tissue (M13_)	Cervicalgia				M13_CERVICALGIA				9398	353224
XIII Diseases of the musculoskeletal system and connective tissue (M13_)	Other articular cartilage disorders				M13_CARTILAGE				917	315115
XIII Diseases of the musculoskeletal system and connective tissue (M13_)	Calcification and ossification of muscle				M13_CALCIOSSIMUSCLE				86	357549
XIII Diseases of the musculoskeletal system and connective tissue (M13_)	Calcific tendinitis of shoulder				M13_CALCIFICTEND				2319	357549
XIII Diseases of the musculoskeletal system and connective tissue (M13_)	Calcium deposit in bursa				M13_CALCBURS				74	357549
XIII Diseases of the musculoskeletal system and connective tissue (M13_)	Calcaneal spur				M13_CALCANSPUR				438	357549
XIII Diseases of the musculoskeletal system and connective tissue (M13_)	Other bursopathies				M13_BURSOPATHY				5544	357549
XIII Diseases of the musculoskeletal system and connective tissue (M13_)	Other bursitis, not elsewhere classified				M13_BURSITISOTH				356	357549
XIII Diseases of the musculoskeletal system and connective tissue (M13_)	Other bursitis of knee				M13_BURSITISKNEEOTH				497	357549
XIII Diseases of the musculoskeletal system and connective tissue (M13_)	Other bursitis of hip				M13_BURSITISHIPOTH				709	357549
XIII Diseases of the musculoskeletal system and connective tissue (M13_)	Other bursitis of elbow				M13_BURSELBOWOTH				271	357549
XIII Diseases of the musculoskeletal system and connective tissue (M13_)	Other bursal cyst				M13_BURSCYSTOTH				553	357549
XIII Diseases of the musculoskeletal system and connective tissue (M13_)	Hypertrophy of bone				M13_BONEHYPERTRPH				111	473264
XIII Diseases of the musculoskeletal system and connective tissue (M13_)	Other specified/unspecified disorders of bone/cartilage				M13_BONEDISNAS				1030	473264
XIII Diseases of the musculoskeletal system and connective tissue (M13_)	Other disorders of bone density and structure				M13_BONEDENSOTH				956	473264
XIII Diseases of the musculoskeletal system and connective tissue (M13_)	Disorders of continuity of bone				M13_BONECONTINUITY				3781	473264
XIII Diseases of the musculoskeletal system and connective tissue (M13_)	Biomechanical lesions, not elsewhere classified				M13_BIOMECHLESIO				1707	494616
XIII Diseases of the musculoskeletal system and connective tissue (M13_)	Bicipital tendinitis				M13_BICIPITALTEND				1825	357549
XIII Diseases of the musculoskeletal system and connective tissue (M13_)	Behçet disease				M13_BEHCET				105	484260
XIII Diseases of the musculoskeletal system and connective tissue (M13_)	Synovial cyst of popliteal space [Baker]				M13_BAKERCYST				2891	357549
XIII Diseases of the musculoskeletal system and connective tissue (M13_)	Atlantoaxial subluxation				M13_ATLOAXSUBLUX				234	353224
XIII Diseases of the musculoskeletal system and connective tissue (M13_)	Coxarthrosis, primary				M13_ARTHTROSIS_COX_PRIM_ICD10				27756	472592
XIII Diseases of the musculoskeletal system and connective tissue (M13_)	Coxarthrosis, primary, with hip surgery				M13_ARTHTROSIS_COX_PRIM_HIPSURG				20586	472592
XIII Diseases of the musculoskeletal system and connective tissue (M13_)	Coxarthrosis				M13_ARTHTROSIS_COX				30802	315115
XIII Diseases of the musculoskeletal system and connective tissue (M13_)	Polyarthrosis				M13_ARTHROSIS_POLY				8758	315115
XIII Diseases of the musculoskeletal system and connective tissue (M13_)	Other arthrosis				M13_ARTHROSIS_OTH				29554	315115
XIII Diseases of the musculoskeletal system and connective tissue (M13_)	Gonarthrosis, primary, with knee surgery				M13_ARTHROSIS_KNEE_PRIM_KNEESURG				26661	445363
XIII Diseases of the musculoskeletal system and connective tissue (M13_)	Gonarthrosis				M13_ARTHROSIS_KNEE				61356	315115
XIII Diseases of the musculoskeletal system and connective tissue (M13_)	Artrosis, including avohilmo				M13_ARTHROSIS_INCLAVO				136897	363451
XIII Diseases of the musculoskeletal system and connective tissue (M13_)	Arthrosis				M13_ARTHROSIS				101454	315115
XIII Diseases of the musculoskeletal system and connective tissue (M13_)	Arthropathies				M13_ARTHROPATHIES				185233	315115
XIII Diseases of the musculoskeletal system and connective tissue (M13_)	Arthropathies in other diseases classified elsewhere				M13_ARTHINOTH				1339	315115
XIII Diseases of the musculoskeletal system and connective tissue (M13_)	Ankylosing spondylitis, strict definition				M13_ANKYLOSPON_STRICT				1705	496755
XIII Diseases of the musculoskeletal system and connective tissue (M13_)	Ankylosing spondylitis				M13_ANKYLOSPON				3838	353224
XIII Diseases of the musculoskeletal system and connective tissue (M13_)	Ankylosis of joint				M13_ANKYLOSISJOINT				197	315115
XIII Diseases of the musculoskeletal system and connective tissue (M13_)	Other acquired deformities of ankle and foot				M13_ANKLEFOOT				293	315115
XIII Diseases of the musculoskeletal system and connective tissue (M13_)	Algoneurodystrophy				M13_ALGONEURO				1195	473264
XIII Diseases of the musculoskeletal system and connective tissue (M13_)	Adhesive capsulitis of shoulder				M13_ADHCAPSULITIS				7372	357549
XIII Diseases of the musculoskeletal system and connective tissue (M13_)	Achilles tendinitis				M13_ACHILLESTEND				4343	353224
XIII Diseases of the musculoskeletal system and connective tissue (M13_)	Abscess of tendon sheath				M13_ABSCTENDON				210	357549
Interstitial lung disease endpoints	Lung transplantation				LUNG_TRANSPLANTATION				244	500104
XII Diseases of the skin and subcutaneous tissue (L12_)	Localized skin eruption due to drugs and medicaments				LOCALIZED_SKIN_ERUPT_DRUGS_MEDICAM				385	499963
XII Diseases of the skin and subcutaneous tissue (L12_)	Lichenoid drug reaction				LICHENOID_DRUG_REACTION				91	500257
XII Diseases of the skin and subcutaneous tissue (L12_)	Xerosis cutis				L12_XEROSCUT				495	465673
XII Diseases of the skin and subcutaneous tissue (L12_)	Vitiligo				L12_VITILIGO				391	465673
XII Diseases of the skin and subcutaneous tissue (L12_)	Other and unspecified vasculitis limited to skin				L12_VASCULITISNAS				801	465673
XII Diseases of the skin and subcutaneous tissue (L12_)	Contact urticaria				L12_URTIGA_CONTACT				112	482901
XII Diseases of the skin and subcutaneous tissue (L12_)	Other and unspecified urticaria				L12_URTICA_NAS				8629	482901
XII Diseases of the skin and subcutaneous tissue (L12_)	Idiopathic urticaria				L12_URTICA_IDIOPAT				744	482901
XII Diseases of the skin and subcutaneous tissue (L12_)	Dermatographic urticaria				L12_URTICA_DERTMATOG				2596	482901
XII Diseases of the skin and subcutaneous tissue (L12_)	Urticaria due to cold and heat				L12_URTICA_COLDHEAT				297	482901
XII Diseases of the skin and subcutaneous tissue (L12_)	Cholinergic urticaria				L12_URTICA_CHOLINERG				177	482901
XII Diseases of the skin and subcutaneous tissue (L12_)	Allergic urticaria				L12_URTICA_ALLERG				3315	482901
XII Diseases of the skin and subcutaneous tissue (L12_)	Urticaria				L12_URTICARIA				13990	482901
XII Diseases of the skin and subcutaneous tissue (L12_)	Ulcer of lower limb, not elsewhere classified				L12_ULCERLOWLIMB				5324	465673
XII Diseases of the skin and subcutaneous tissue (L12_)	Telogen effluvium				L12_TELOGEFFLU				66	476404
XII Diseases of the skin and subcutaneous tissue (L12_)	Sunburn				L12_SUNBURN				69	482972
XII Diseases of the skin and subcutaneous tissue (L12_)	Striae atrophicae				L12_STRIAEATROPHICAE				378	465673
XII Diseases of the skin and subcutaneous tissue (L12_)	Other and unspecified disorders of skin and subcutaneous tissue				L12_SKINSUBCUTISNAS				2434	465673
XII Diseases of the skin and subcutaneous tissue (L12_)	Other disorders of skin and subcutaneous tissue related to radiation				L12_SKINRADIOTH				57	482972
XII Diseases of the skin and subcutaneous tissue (L12_)	Seborrhoeic keratosis				L12_SEBORRKERAT				9078	465673
XII Diseases of the skin and subcutaneous tissue (L12_)	Seborrhoeic dermatitis				L12_SEBORRHOEIC				3787	432874
XII Diseases of the skin and subcutaneous tissue (L12_)	Scar conditions and fibrosis of skin				L12_SCARCONDITIONS				1495	465673
XII Diseases of the skin and subcutaneous tissue (L12_)	Other and unspecified rosacea				L12_ROSACEANAS				3232	476404
XII Diseases of the skin and subcutaneous tissue (L12_)	Rhinophyma				L12_RHINOPHYMA				199	476404
XII Diseases of the skin and subcutaneous tissue (L12_)	Radiodermatitis				L12_RADIODERMATITIS				79	482972
XII Diseases of the skin and subcutaneous tissue (L12_)	Pyogenic granuloma				L12_PYOGENGRANUL				611	465673
XII Diseases of the skin and subcutaneous tissue (L12_)	Pyoderma				L12_PYODERMA				703	470507
XII Diseases of the skin and subcutaneous tissue (L12_)	Psoriasis vulgaris				L12_PSORI_VULG				7912	482181
XII Diseases of the skin and subcutaneous tissue (L12_)	Pustulosis palmaris et plantaris				L12_PSORI_PUSTUPALM				1525	482181
XII Diseases of the skin and subcutaneous tissue (L12_)	Other and unspecified psoriasis				L12_PSORI_NAS				2452	482181
XII Diseases of the skin and subcutaneous tissue (L12_)	Guttate psoriasis				L12_PSORI_GUTTATE				496	482181
XII Diseases of the skin and subcutaneous tissue (L12_)	Acrodermatitis continua				L12_PSORI_ACRODERM				68	482181
XII Diseases of the skin and subcutaneous tissue (L12_)	Psoriasis				L12_PSORIASIS				12760	482181
XII Diseases of the skin and subcutaneous tissue (L12_)	Pruritus				L12_PRURITUS				4387	432874
XII Diseases of the skin and subcutaneous tissue (L12_)	Prurigo nodularis				L12_PRURIGONOD				844	432874
XII Diseases of the skin and subcutaneous tissue (L12_)	Other prurigo				L12_PRURIGONAS				392	432874
XII Diseases of the skin and subcutaneous tissue (L12_)	Polymorphous light eruption				L12_POLYMORPHLIGHTERUPT				269	482972
XII Diseases of the skin and subcutaneous tissue (L12_)	Poikiloderma of Civatte				L12_POIKOLOCIVAT				57	482972
XII Diseases of the skin and subcutaneous tissue (L12_)	Pityriasis rosea				L12_PITYROCHEA				271	482181
XII Diseases of the skin and subcutaneous tissue (L12_)	Pityriasis rubra pilaris				L12_PITYRIASISRUBRA				80	482181
XII Diseases of the skin and subcutaneous tissue (L12_)	Pilonidal cyst				L12_PILONIDALCYST				3784	470507
XII Diseases of the skin and subcutaneous tissue (L12_)	Pigmented purpuric dermatosis				L12_PIGPURPDERM				324	465673
XII Diseases of the skin and subcutaneous tissue (L12_)	Other and unspecified disorders of pigmentation				L12_PIGMENTNAS				241	465673
XII Diseases of the skin and subcutaneous tissue (L12_)	Perioral dermatitis				L12_PERIORALDERM				779	476404
XII Diseases of the skin and subcutaneous tissue (L12_)	Severe bullous disorders, KELA reimbursement				L12_PEMPHIKELA				70	498266
XII Diseases of the skin and subcutaneous tissue (L12_)	Pemphigus vulgaris				L12_PEMPHIGUS_VULG				75	498266
XII Diseases of the skin and subcutaneous tissue (L12_)	Other and unspecified pemphigus				L12_PEMPHIGUS_NAS				109	498266
XII Diseases of the skin and subcutaneous tissue (L12_)	Pemphigus				L12_PEMPHIGUS				231	498266
XII Diseases of the skin and subcutaneous tissue (L12_)	Other and unspecified pemphigoid				L12_PEMPHIGOID_NAS				274	498266
XII Diseases of the skin and subcutaneous tissue (L12_)	Cicatricial pemphigoid				L12_PEMPHIGOID_CICA				70	498266
XII Diseases of the skin and subcutaneous tissue (L12_)	Bullous pemphigoid				L12_PEMPHIGOID_BULL				701	498266
XII Diseases of the skin and subcutaneous tissue (L12_)	Other and unspecified parapsoriasis				L12_PARAPSO_RETIFORM				153	482181
XII Diseases of the skin and subcutaneous tissue (L12_)	Small plaque parapsoriasis				L12_PARAPSO_PLAQUE				93	482181
XII Diseases of the skin and subcutaneous tissue (L12_)	Pityriasis lichenoides et varioliformis acuta				L12_PARAPSO_PITYLICHETVARACUT				51	482181
XII Diseases of the skin and subcutaneous tissue (L12_)	Pityriasis lichenoides chronica				L12_PARAPSO_PITYLICHCHRON				134	482181
XII Diseases of the skin and subcutaneous tissue (L12_)	Parapsoriasis				L12_PARAPSORI				678	482181
XII Diseases of the skin and subcutaneous tissue (L12_)	Other papulosquamous disorders				L12_PAPULOSQUAOTH				376	482181
XII Diseases of the skin and subcutaneous tissue (L12_)	Papulosquamous disorders				L12_PAPULOSQUAMOUS				18167	482181
XII Diseases of the skin and subcutaneous tissue (L12_)	Other disorders of pigmentation				L12_OTHPIGMENTATION				1535	465673
XII Diseases of the skin and subcutaneous tissue (L12_)	Other melanin hyperpigmentation				L12_OTHERMELANIN				733	465673
XII Diseases of the skin and subcutaneous tissue (L12_)	Other infiltrative disorders of skin and subcutaneous tissue				L12_OTHERINFILTRATIVESKIN				165	465673
XII Diseases of the skin and subcutaneous tissue (L12_)	Other disorders of skin and subcutaneous tissue, not elsewhere classified				L12_OTHERDISSKINANDSUBCUTIS				5849	465673
XII Diseases of the skin and subcutaneous tissue (L12_)	Other contact dermatitis				L12_OTHERCONTACT				3454	432874
XII Diseases of the skin and subcutaneous tissue (L12_)	Other and unspecified bullous disorders				L12_OTHERBULL				336	498266
XII Diseases of the skin and subcutaneous tissue (L12_)	Other and unspecified acute skin changes due to ultraviolet radiation				L12_OTHACUSKINSUNNAS				932	482972
XII Diseases of the skin and subcutaneous tissue (L12_)	Other acute skin changes due to ultraviolet radiation				L12_OTHACUSKINSUN				1289	482972
XII Diseases of the skin and subcutaneous tissue (L12_)	Other and unspecified skin changes due to chronic exposure to nonionizing radiation				L12_NONIONRADISKINNAS				447	482972
XII Diseases of the skin and subcutaneous tissue (L12_)	Necrobiosis lipoidica, not elsewhere classified				L12_NECROLIPOIDIC				207	465673
XII Diseases of the skin and subcutaneous tissue (L12_)	Onycholysis				L12_NAIL_LYSIS				224	476404
XII Diseases of the skin and subcutaneous tissue (L12_)	Ingrowing nail				L12_NAIL_INGROW				2074	476404
XII Diseases of the skin and subcutaneous tissue (L12_)	Onychogryphosis				L12_NAIL_GRYPHOSIS				89	476404
XII Diseases of the skin and subcutaneous tissue (L12_)	Nail dystrophy				L12_NAIL_DYSTROPHY				222	476404
XII Diseases of the skin and subcutaneous tissue (L12_)	Other and unspecified nail disorders				L12_NAILNAS				708	476404
XII Diseases of the skin and subcutaneous tissue (L12_)	Nail disorders				L12_NAILDIS				3236	476404
XII Diseases of the skin and subcutaneous tissue (L12_)	Acute lymphadenitis				L12_LYMPHADENITIS				2412	470507
XII Diseases of the skin and subcutaneous tissue (L12_)	Lupus erythematosus				L12_LUPUS				850	465673
XII Diseases of the skin and subcutaneous tissue (L12_)	Other localized connective tissue disorders				L12_LOCALDCONNECTISSUEOTH				671	465673
XII Diseases of the skin and subcutaneous tissue (L12_)	Other and unspecified localized connective tissue disorders				L12_LOCALCONNECTISSUENAS				109	465673
XII Diseases of the skin and subcutaneous tissue (L12_)	Livedoid vasculitis				L12_LIVEDOIDVASC				115	465673
XII Diseases of the skin and subcutaneous tissue (L12_)	Lichen simplex chronicus and prurigo				L12_LICHSIMPANDPRURIGO				2381	432874
XII Diseases of the skin and subcutaneous tissue (L12_)	Lichen simplex chronicus				L12_LICHENSIMPLEX				1241	432874
XII Diseases of the skin and subcutaneous tissue (L12_)	Lichen sclerosus et atrophicus				L12_LICHENSCLERATROPH				3788	465673
XII Diseases of the skin and subcutaneous tissue (L12_)	Lichen planopilaris				L12_LICHENPLANO				99	476404
XII Diseases of the skin and subcutaneous tissue (L12_)	Dermatitis due to substances taken internally				L12_INTERNALSUBSTANCEDERM				2157	432874
XII Diseases of the skin and subcutaneous tissue (L12_)	Other local infections of skin and subcutaneous tissue				L12_INFECT_SKIN_OTHER				3961	470507
XII Diseases of the skin and subcutaneous tissue (L12_)	Infections of the skin and subcutaneous tissue				L12_INFECT_SKIN				29841	470507
XII Diseases of the skin and subcutaneous tissue (L12_)	Infective dermatitis				L12_INFECT_DERM				4713	432874
XII Diseases of the skin and subcutaneous tissue (L12_)	Impetigo				L12_IMPETIGO				1734	470507
XII Diseases of the skin and subcutaneous tissue (L12_)	Hypertrophic scar				L12_HYPETROPHICSCAR				2068	465673
XII Diseases of the skin and subcutaneous tissue (L12_)	Other and unspecified hypertrophic disorders of skin				L12_HYPERTROPHICNAS				214	465673
XII Diseases of the skin and subcutaneous tissue (L12_)	Other hypertrichosis				L12_HYPERTICHNAS				116	476404
XII Diseases of the skin and subcutaneous tissue (L12_)	Hirsutism, drug-induced				L12_HIRSUTISM_ADVERSE				62	500286
XII Diseases of the skin and subcutaneous tissue (L12_)	Hirsutism in women				L12_HIRSUTISM				661	267178
XII Diseases of the skin and subcutaneous tissue (L12_)	Hidradenitis suppurativa				L12_HIDRADENITISSUP				1364	476404
XII Diseases of the skin and subcutaneous tissue (L12_)	Other and unspecified cicatricial alopecia				L12_HAIRLOSS_SCARNAS				84	476404
XII Diseases of the skin and subcutaneous tissue (L12_)	Other and unspecified nonscarring hair loss				L12_HAIRLOSS_NONSCARNAS				233	476404
XII Diseases of the skin and subcutaneous tissue (L12_)	Cicatricial alopecia [scarring hair loss]				L12_HAIRLOSSSCAR				260	476404
XII Diseases of the skin and subcutaneous tissue (L12_)	Other nonscarring hair loss				L12_HAIRLOSSNONSCAR				319	476404
XII Diseases of the skin and subcutaneous tissue (L12_)	Transient acantholytic dermatosis [Grover]				L12_GROVER				56	498266
XII Diseases of the skin and subcutaneous tissue (L12_)	Granulomatous disorders of skin and subcutaneous tissue				L12_GRANULOMATOUSSKIN				947	465673
XII Diseases of the skin and subcutaneous tissue (L12_)	Other and unspecified granulomatous disorders of skin and subcutaneous tissue				L12_GRANULOMASKINNAS				124	465673
XII Diseases of the skin and subcutaneous tissue (L12_)	Foreign body granuloma of skin and subcutaneous tissue				L12_FOREIGNBODYGRANULOMA				117	465673
XII Diseases of the skin and subcutaneous tissue (L12_)	Dermatitis due to ingested food				L12_FOODDERMAT				1508	432874
XII Diseases of the skin and subcutaneous tissue (L12_)	Folliculitis decalvans				L12_FOLLICULITDECALV				68	476404
XII Diseases of the skin and subcutaneous tissue (L12_)	Other and unspecified follicular disorders				L12_FOLLICULARNAS				1398	476404
XII Diseases of the skin and subcutaneous tissue (L12_)	Follicular cysts of skin and subcutaneous tissue				L12_FOLLICULARCYST				7729	476404
XII Diseases of the skin and subcutaneous tissue (L12_)	Other follicular disorders				L12_FOLICULAROTH				2778	476404
XII Diseases of the skin and subcutaneous tissue (L12_)	Factitial dermatitis				L12_FACTITIALDERMAT				180	465673
XII Diseases of the skin and subcutaneous tissue (L12_)	Exfoliative dermatitis				L12_EXFOLIATIVE				380	432874
XII Diseases of the skin and subcutaneous tissue (L12_)	Erythema intertrigo				L12_ERYT_INTERTRIG				803	432874
XII Diseases of the skin and subcutaneous tissue (L12_)	Erythema annulare centrifugum				L12_ERYTH_ANNULCENTRIFUG				59	482901
XII Diseases of the skin and subcutaneous tissue (L12_)	Universal erythroderma, KELA reimbursement				L12_ERYTHRO_KELA				511	482901
XII Diseases of the skin and subcutaneous tissue (L12_)	Erythrasma				L12_ERYTHRASMA				73	470507
XII Diseases of the skin and subcutaneous tissue (L12_)	Erythema in diseases classified elsewhere				L12_ERYTHINOTH				73	482901
XII Diseases of the skin and subcutaneous tissue (L12_)	Other erythematous conditions				L12_ERYTHEMATOUSOTH				1240	482901
XII Diseases of the skin and subcutaneous tissue (L12_)	Erythema nodosum				L12_ERYTHEMANODOSUM				1096	482901
XII Diseases of the skin and subcutaneous tissue (L12_)	Erythema multiforme				L12_ERYTHEMAMULTIF				832	482901
XII Diseases of the skin and subcutaneous tissue (L12_)	Other and unspecified epidermal thickening				L12_EPIDERMTHICKNAS				949	465673
XII Diseases of the skin and subcutaneous tissue (L12_)	Other epidermal thickening				L12_EPIDERMALTHICKOTH				1569	465673
XII Diseases of the skin and subcutaneous tissue (L12_)	Eccrine sweat disorders				L12_ECCRINESWEAT				86	476404
XII Diseases of the skin and subcutaneous tissue (L12_)	Dyshidrosis [pompholyx]				L12_DYSHIDROSIS				572	432874
XII Diseases of the skin and subcutaneous tissue (L12_)	Disorders of skin appendages				L12_DISORDSKINAPPENDIX				23944	476404
XII Diseases of the skin and subcutaneous tissue (L12_)	Diaper [napkin] dermatitis				L12_DIAPER				52	432874
XII Diseases of the skin and subcutaneous tissue (L12_)	Nummular dermatitis				L12_DERM_NUMMULAR				3098	432874
XII Diseases of the skin and subcutaneous tissue (L12_)	Dermatitis and eczema				L12_DERMATITISECZEMA				67474	432874
XII Diseases of the skin and subcutaneous tissue (L12_)	Dermatitis herpetiformis				L12_DERMATHERP				651	498266
XII Diseases of the skin and subcutaneous tissue (L12_)	Decubitus ulcer and pressure area				L12_DECUBITANSULCERANDPRESSURE				2121	465673
XII Diseases of the skin and subcutaneous tissue (L12_)	Cutis laxa senilis				L12_CUTLAXSEN				253	482972
XII Diseases of the skin and subcutaneous tissue (L12_)	Chronic ulcer of skin, not elsewhere classified				L12_CHRONICULCEROFSKIN				2511	465673
XII Diseases of the skin and subcutaneous tissue (L12_)	Chloasma				L12_CHLOASMA				142	465673
XII Diseases of the skin and subcutaneous tissue (L12_)	Cellulitis				L12_CELLULITIS				9428	470507
XII Diseases of the skin and subcutaneous tissue (L12_)	Calcinosis cutis				L12_CALCINOSISCUTIS				57	465673
XII Diseases of the skin and subcutaneous tissue (L12_)	Bullous disorders				L12_BULLOUS				2082	498266
XII Diseases of the skin and subcutaneous tissue (L12_)	Other bullous disorders				L12_BULLOTH				967	498266
XII Diseases of the skin and subcutaneous tissue (L12_)	Other and unspecified atrophic disorders of skin				L12_ATROPHICSKINNAS				153	465673
XII Diseases of the skin and subcutaneous tissue (L12_)	Atrophic disorders of skin				L12_ATROPHICSKIN				5786	465673
XII Diseases of the skin and subcutaneous tissue (L12_)	Atopic dermatitis				L12_ATOPIC				31245	432874
XII Diseases of the skin and subcutaneous tissue (L12_)	Apocrine sweat disorders, other sweat gland disorders				L12_APOCRINESWEAT				146	476404
XII Diseases of the skin and subcutaneous tissue (L12_)	Alopecia areata				L12_ALOPECAREATA				956	476404
XII Diseases of the skin and subcutaneous tissue (L12_)	Androgenic alopecia				L12_ALOPECANDRO				281	267178
XII Diseases of the skin and subcutaneous tissue (L12_)	Allergic contact dermatitis				L12_ALLERGICCONTACT				5926	432874
XII Diseases of the skin and subcutaneous tissue (L12_)	Actinic keratosis				L12_ACTINKERA				15597	482972
XII Diseases of the skin and subcutaneous tissue (L12_)	Acrodermatitis chronica atrophicans				L12_ACRODERMATITIS				50	465673
XII Diseases of the skin and subcutaneous tissue (L12_)	Acquired keratosis [keratoderma] palmaris et plantaris				L12_ACQKERAT				148	465673
XII Diseases of the skin and subcutaneous tissue (L12_)	Acne varioliformis				L12_ACNE_VARIOLIFORMIS				87	476404
XII Diseases of the skin and subcutaneous tissue (L12_)	Other and unspecified acne				L12_ACNE_NAS				507	476404
XII Diseases of the skin and subcutaneous tissue (L12_)	Acne conglobata				L12_ACNE_CONGLOBLATA				196	476404
XII Diseases of the skin and subcutaneous tissue (L12_)	Acne keloid				L12_ACNEKELOID				56	476404
XII Diseases of the skin and subcutaneous tissue (L12_)	Acne				L12_ACNE				4617	476404
XII Diseases of the skin and subcutaneous tissue (L12_)	Other acantholytic disorders				L12_ACANTHOLYTIC				83	498266
XII Diseases of the skin and subcutaneous tissue (L12_)	Acanthosis nigricans				L12_ACANTHNIGRICANS				114	465673
XII Diseases of the skin and subcutaneous tissue (L12_)	Cutaneous abscess, furuncle and carbuncle				L12_ABSCESS_CUT				11581	470507
Psychiatric endpoints from Katri Räikkönen	Tic and related disorders (more control exclusions)				KRA_PSY_TIC_EXMORE				478	362304
Psychiatric endpoints from Katri Räikkönen	Tic and related disorders				KRA_PSY_TIC				478	499870
Psychiatric endpoints from Katri Räikkönen	Substance abuse (more control exclusions)				KRA_PSY_SUBSTANCE_EXMORE				30806	362304
Psychiatric endpoints from Katri Räikkönen	Speech and linguistic disorders (more control exclusions)				KRA_PSY_SPEELING_EXMORE				3752	362304
Psychiatric endpoints from Katri Räikkönen	Nonorganic sleeping disorders (more control exclusions)				KRA_PSY_SLEEP_NONORG_EXMORE				8336	362304
Psychiatric endpoints from Katri Räikkönen	Schizophrenia or delusion (more control exclusions)				KRA_PSY_SCHIZODEL_EXMORE				15498	362304
Psychiatric endpoints from Katri Räikkönen	Mental and behavioural disorders of puerperium, not classified elsewhere (more control exclusions)				KRA_PSY_PUERPER_EXMORE				401	201649
Psychiatric endpoints from Katri Räikkönen	Personality disorders (more control exclusions)				KRA_PSY_PERSON_EXMORE				13045	362300
Psychiatric endpoints from Katri Räikkönen	Motor disorders (more control exclusions)				KRA_PSY_MOTOR_EXMORE				566	362304
Psychiatric endpoints from Katri Räikkönen	Mental retardation (more control exclusions)				KRA_PSY_MENTALRET_EXMORE				1429	362234
Psychiatric endpoints from Katri Räikkönen	Hyperkinetic disorders (more control exclusions)				KRA_PSY_HYPERKIN_EXMORE				4737	362304
Psychiatric endpoints from Katri Räikkönen	Eating disorder (more control exclusions)				KRA_PSY_EATING_EXMORE				3923	362304
Psychiatric endpoints from Katri Räikkönen	Wide developmental disorders (more control exclusions)				KRA_PSY_DEVWIDE_EXMORE				1179	362304
Psychiatric endpoints from Katri Räikkönen	Any dementia (more control exclusions)				KRA_PSY_DEMENTIA_EXMORE				21157	362304
Psychiatric endpoints from Katri Räikkönen	Mixed disorders of conduct and emotions (more control exclusions)				KRA_PSY_CODUCTEMOT_EXMORE				933	362304
Psychiatric endpoints from Katri Räikkönen	Social disorders starting during childhood or adolescence (more control exclusions)				KRA_PSY_CHILDSOC_EXMORE				285	362304
Psychiatric endpoints from Katri Räikkönen	Other disorders starting during childhood or adolescence (more control exclusions)				KRA_PSY_CHILDOTH_EXMORE				2097	362304
Psychiatric endpoints from Katri Räikkönen	Emotional disorders starting during childhood or adolescence (more control exclusions)				KRA_PSY_CHILDEMOT_EXMORE				2068	362304
Psychiatric endpoints from Katri Räikkönen	Behavioural disorders (more control exclusions)				KRA_PSY_BEHAV_EXMORE				809	362304
Psychiatric endpoints from Katri Räikkönen	Autism spe (more control exclusions)				KRA_PSY_AUTISM_EXMORE				888	362304
Psychiatric endpoints from Katri Räikkönen	Any mental disorder, or suicide (or attempt), or psychic disorders complicating pregnancy, partum or puerperium or nerve system disorders (more control exclusions)				KRA_PSY_ANYMENTAL_SUICID_PREG_NERV_EXMORE				14265	361333
Psychiatric endpoints from Katri Räikkönen	Any mental disorder				KRA_PSY_ANYMENTAL				138044	362304
Psychiatric endpoints from Katri Räikkönen	Anxiety disorders (more control exclusions)				KRA_PSY_ANXIETY_EXMORE				56552	362304
Psychiatric endpoints from Katri Räikkönen	Alcohol abuse, main dg (more control exclusions)				KRA_PSY_ALCOH_EXMORE				6683	362304
Diabetes endpoints	Diabetes, insulin treatment (Kela reimbursement) (more control exclusions)				KELA_DIAB_INSUL_EXMORE				77557	403479
XI Diseases of the digestive system (K11_)	Volvulus				K11_VOLVU				962	394725
XI Diseases of the digestive system (K11_)	Ventral hernia				K11_VENTHER				10405	426666
XI Diseases of the digestive system (K11_)	Vascular disorders of the intestines				K11_VASCINT				2545	394725
XI Diseases of the digestive system (K11_)	Umbilical hernia				K11_UMBHER				11934	426666
Gastrointestinal endpoints	Ulcerative colitis (strict) with PSC				K11_UC_STRICT_PSC				290	483193
XI Diseases of the digestive system (K11_)	Toxic liver disease				K11_TOXLIV				520	485213
XI Diseases of the digestive system (K11_)	Supernumerary teeth EXCLUDE clefts and syndromes, including avohilmo				K11_SUPNUM_ONLY_INCLAVO				349	499543
XI Diseases of the digestive system (K11_)	Supernumerary teeth EXCLUDE clefts and syndromes				K11_SUPNUM_ONLY				154	500194
XI Diseases of the digestive system (K11_)	Stomatitis and related lesions				K11_STOMATITIS				3437	310260
XI Diseases of the digestive system (K11_)	Scissor bite				K11_SCISS_BITE				1002	499346
XI Diseases of the digestive system (K11_)	Diseases of salivary glands				K11_SALIVARY				8757	310260
XI Diseases of the digestive system (K11_)	Maxillary retrognathism				K11_RETROG_MAXILLAE				680	499668
XI Diseases of the digestive system (K11_)	Pathological resorption of teeth				K11_RESORPTION				1122	310260
Gastrointestinal endpoints	Reimbursement for rheumatic diseases				K11_REIMB_202				29473	470875
XI Diseases of the digestive system (K11_)	Peptic ulcer				K11_PULC				354	423785
XI Diseases of the digestive system (K11_)	Colitis, primary sclerosing, strict definition				K11_PSC_COLITIS_STRICT				384	498031
XI Diseases of the digestive system (K11_)	Postprocedural disorders of digestive system, not elsewhere classified				K11_POSTOPDIS				1121	478189
XI Diseases of the digestive system (K11_)	Acute peritonitis				K11_PERITONITIS				2384	496343
XI Diseases of the digestive system (K11_)	Diseases of peritoneum				K11_PERITON				4005	496343
XI Diseases of the digestive system (K11_)	Perforation of oesophagus				K11_PERFOES				165	423785
XI Diseases of the digestive system (K11_)	Paralytic ileus				K11_PARALIL				1414	394725
XI Diseases of the digestive system (K11_)	Other diseases of pancreas				K11_PANCOTH				2762	437418
XI Diseases of the digestive system (K11_)	Overjet				K11_OVERJET				875	499473
XI Diseases of the digestive system (K11_)	Other diseases of peritoneum				K11_OTHPERITON				1641	496343
XI Diseases of the digestive system (K11_)	Other diseases of intestine				K11_OTHINT				4877	394725
XI Diseases of the digestive system (K11_)	Other inflammatory liver diseases				K11_OTHINFLIV				2463	485213
XI Diseases of the digestive system (K11_)	Other or unspecified ileus, impaction or obstruction				K11_OTHILEUS				8037	394725
XI Diseases of the digestive system (K11_)	Other gastritis (incl. Duodenitis)				K11_OTHGASTR				10062	423785
XI Diseases of the digestive system (K11_)	Other functional intestinal disorders				K11_OTHFUNC				22972	394725
XI Diseases of the digestive system (K11_)	Other noninfective gastroenteritis and colitis				K11_OTHENTERCOL				11212	476577
XI Diseases of the digestive system (K11_)	Other diseases of stomach and duodenum				K11_OTHDISSTOMDUOD				2427	423785
XI Diseases of the digestive system (K11_)	Other diseases of oesophagus				K11_OTHDISOES				3907	423785
XI Diseases of the digestive system (K11_)	Other diseases of the digestive system				K11_OTHDISDIG				14423	478189
XI Diseases of the digestive system (K11_)	Diseases of the digestive system				K11_OTHDIG				22159	478189
XI Diseases of the digestive system (K11_)	Other diseases of appendix				K11_OTHAPPEND				410	458424
XI Diseases of the digestive system (K11_)	Other diseases of anus and rectum				K11_OTHANRECT				13938	394725
XI Diseases of the digestive system (K11_)	Other and unspecified abdominal hernia				K11_OTHABDHER				1453	426666
XI Diseases of the digestive system (K11_)	Oral lichen ruber planus				K11_ORAL_LICHEN_PLANUS				795	499553
XI Diseases of the digestive system (K11_)	Oral leukoplakia and related diseases, including avohilmo				K11_ORAL_LEUCOPLAC_RELAT_INCLAVO				3257	497091
XI Diseases of the digestive system (K11_)	Oral leukoplakia and related diseases				K11_ORAL_LEUCOPLAC_RELAT				1972	498376
XI Diseases of the digestive system (K11_)	Oral leukoplakia, including avohilmo				K11_ORAL_LEUCOPLACIA_INCLAVO				930	499418
XI Diseases of the digestive system (K11_)	Oral leukoplakia				K11_ORAL_LEUCOPLACIA				596	499752
XI Diseases of the digestive system (K11_)	Diseases of oral cavity, salivary glands and jaws				K11_ORAL				190088	310260
XI Diseases of the digestive system (K11_)	Open bite that required surgery (Lefort1 or BSSRO)				K11_OPEN_BITE_SURGERY				346	500002
XI Diseases of the digestive system (K11_)	Open bite				K11_OPEN_BITE				2021	498327
XI Diseases of the digestive system (K11_)	Ulcer of oesophagus				K11_OESULC				2667	423785
XI Diseases of the digestive system (K11_)	Diseases of oesophagus, stomach and duodenum				K11_OESSTODUO				76563	423785
XI Diseases of the digestive system (K11_)	Oesophageal obstruction				K11_OESOBST				1279	423785
XI Diseases of the digestive system (K11_)	Oesophagitis, drug-induced				K11_OESITIS_ADVERSE				79	500269
XI Diseases of the digestive system (K11_)	Oesophagitis				K11_OESITIS				2046	423785
XI Diseases of the digestive system (K11_)	Mandibular retrognathia AND surgery (BSSRO)				K11_MN_RETRGN_AND_SURG				961	499387
XI Diseases of the digestive system (K11_)	Mandibular retrognathia				K11_MN_RETRGN				2659	497689
XI Diseases of the digestive system (K11_)	Mandibular prognathia AND surgery (LeFortI or BSSO or LeFortI AND BSSO), including avohilmo				K11_MN_PROGN_AND_SURGRT_INCLAVO				365	499983
XI Diseases of the digestive system (K11_)	Mandibular prognathia AND surgery (LeFortI or BSSRO)				K11_MN_PROGN_AND_SURGRT				176	499983
XI Diseases of the digestive system (K11_)	Mandibular prognathia				K11_MN_PROGN				553	499795
XI Diseases of the digestive system (K11_)	Missing teeth due to accident, extraction or parodontitis				K11_MISS_TEETH_ACCID_EXTR_PAROD				4597	310260
XI Diseases of the digestive system (K11_)	Molar incisor enamel hypoplasia				K11_MIH				1090	499258
XI Diseases of the digestive system (K11_)	Mesial bite				K11_MESIAL_BITE				346	500002
XI Diseases of the digestive system (K11_)	Maxillary prognathism				K11_MAXIL_PROGN				189	500159
XI Diseases of the digestive system (K11_)	Impacted maxillary molar				K11_MAXIL_MOLAR_FAILED_ERUPT_OBSTRUCTION_TOOTH				2335	498013
XI Diseases of the digestive system (K11_)	Maxillary hypoplasia				K11_MAXIL_HYPOPL				117	500231
XI Diseases of the digestive system (K11_)	Palatinal maxillary canine				K11_MAXIL_CANINE_PALAT				265	500083
XI Diseases of the digestive system (K11_)	Impacted maxillary canine				K11_MAXIL_CANINE_FAILED_ERUPT_OBSTRUCTION_TOOTH				311	500037
XI Diseases of the digestive system (K11_)	Mandibular hypoplasia				K11_MANDIBULAR_HYPOPL				228	500120
XI Diseases of the digestive system (K11_)	Intestinal malabsorption				K11_MALABSORB				1688	478189
XI Diseases of the digestive system (K11_)	Major anomalies of jaw size				K11_MAJOR_ANOMALI_JAW_SIZE				1008	499340
XI Diseases of the digestive system (K11_)	Liver disorders in diseases classified elsewhere				K11_LIVDISINOTH				100	485213
XI Diseases of the digestive system (K11_)	Other diseases of lip and oral mucosa				K11_LIP_ORAL_MUCOSA				6831	310260
XI Diseases of the digestive system (K11_)	Lichen ruber planus, wide definition including periferal and oral lichen planus				K11_LICHEN_PLANUS_WIDE				8507	491841
XI Diseases of the digestive system (K11_)	Other diseases of jaws				K11_JAWS				2779	310260
XI Diseases of the digestive system (K11_)	Intussusception				K11_INTUSS				777	394725
XI Diseases of the digestive system (K11_)	Other diseases of intestines				K11_INTESTOTH				105623	394725
XI Diseases of the digestive system (K11_)	Impacted teeth				K11_IMPACTED_TEETH				9055	491293
XI Diseases of the digestive system (K11_)	Impaction of intestines				K11_IMPACT				243	394725
XI Diseases of the digestive system (K11_)	Paralytic ileus and intestinal obstruction				K11_ILEUS				11750	394725
Gastrointestinal endpoints	IBD (strict) with PSC				K11_IBD_STRICT_PSC				357	483193
XI Diseases of the digestive system (K11_)	Tooth agenesis EXCLUDE clefts and syndromes				K11_HYPO_ONLY				1510	497639
XI Diseases of the digestive system (K11_)	Hypoplasia of dental enamel, prenatal , including avohilmo				K11_HYPOPLASIA_ENAMEL_PRENATAL_INCLAVO				149	500199
XI Diseases of the digestive system (K11_)	Hypoplasia of dental enamel, prenatal				K11_HYPOPLASIA_ENAMEL_PRENATAL				60	499258
XI Diseases of the digestive system (K11_)	Hypoplasia of dental enamel , including avohilmo				K11_HYPOPLASIA_ENAMEL_INCLAVO				1001	499347
XI Diseases of the digestive system (K11_)	Hypoplasia of dental enamel, including avohilmo				K11_HYPOPLASIA_ENAMEL				267	499258
XI Diseases of the digestive system (K11_)	Hypertrophy of tongue papillae				K11_HYPERTROPHY_TONGUE_PAPILLAE				423	499925
XI Diseases of the digestive system (K11_)	Hernia				K11_HERNIA				73682	426666
XI Diseases of the digestive system (K11_)	Inguinal hernia				K11_HERING				43066	426666
XI Diseases of the digestive system (K11_)	Hepatic failure, not elsewhere classified				K11_HEPFAIL				1272	485213
XI Diseases of the digestive system (K11_)	Haemorrhoids and perianal venous thrombosis				K11_HAEMORR				13841	394725
XI Diseases of the digestive system (K11_)	Gastric ulcer				K11_GULC				7787	423785
XI Diseases of the digestive system (K11_)	Gastrojejunal ulcer				K11_GJULC				443	423785
XI Diseases of the digestive system (K11_)	Gingival hyperplasia				K11_GINGIV_HYPERPLAS				1176	310260
XI Diseases of the digestive system (K11_)	Gingivitis and periodontal diseases				K11_GINGIVITIS_PERIODONTAL				137839	310260
XI Diseases of the digestive system (K11_)	Gastroduodenal ulcer				K11_GASTRODUOULC				12074	423785
XI Diseases of the digestive system (K11_)	Colonic or urogenital fistula				K11_FISTULA				12025	488323
XI Diseases of the digestive system (K11_)	Fibrosis and cirrhosis of liver				K11_FIBROCHIRLIV				2653	485213
XI Diseases of the digestive system (K11_)	Femoral hernia				K11_FEMHER				1660	426666
XI Diseases of the digestive system (K11_)	Tooth eruption problems				K11_ERUPTION				6494	493854
XI Diseases of the digestive system (K11_)	Erosion of teeth, including avohilmo				K11_EROSION_INCLAVO				9162	112365
XI Diseases of the digestive system (K11_)	Erosion of teeth				K11_EROSION				577	114335
XI Diseases of the digestive system (K11_)	Embedded and impacted teeth				K11_EMBIMPACT_TEETH				13286	487062
XI Diseases of the digestive system (K11_)	Embedded teeth, including avohilmo				K11_EMBED_TEETH				4006	496342
XI Diseases of the digestive system (K11_)	Duodenal ulcer				K11_DULC				4590	423785
XI Diseases of the digestive system (K11_)	Distal bite				K11_DISTAL_BITE				1446	498902
XI Diseases of the digestive system (K11_)	Other disorders of teeth and supporting structures				K11_DISORD_TEETH				9515	310260
XI Diseases of the digestive system (K11_)	Disorders of oesophagus in diseases classified elsewhere				K11_DISOESINOTH				691	423785
XI Diseases of the digestive system (K11_)	Diaphragmatic hernia				K11_DIAHER				16034	426666
XI Diseases of the digestive system (K11_)	Deposits [accretions] on teeth				K11_DEPOSITS				2767	310260
XI Diseases of the digestive system (K11_)	Dentofacial anomalies [including malocclusion]				K11_DENTOFACIAL_ANOMALIES				13829	310260
XI Diseases of the digestive system (K11_)	Deep bite that required surgery				K11_DEEP_BITE_SURGERY				443	499905
XI Diseases of the digestive system (K11_)	Deep bite				K11_DEEP_BITE				4863	495485
XI Diseases of the digestive system (K11_)	Crossbite				K11_CROSSBITE				2790	497558
XI Diseases of the digestive system (K11_)	Constipation				K11_CONSTIPATION				51956	448392
XI Diseases of the digestive system (K11_)	Coeliac disease				K11_COELIAC				5130	478189
XI Diseases of the digestive system (K11_)	Chronic hepatitis, not elsewhere classified				K11_CHRONHEP				1215	485213
XI Diseases of the digestive system (K11_)	Chronic gastritis				K11_CHRONGASTR				12441	423785
Gastrointestinal endpoints	Cholangitis (primary sclerosing, PSC), with reimbursement 202				K11_CHOLANGI_STRICT				653	470875
XI Diseases of the digestive system (K11_)	Cholangitis (primary sclerosing, PSC)				K11_CHOLANGI				2317	437418
Gastrointestinal endpoints	Crohn's disease (strict) with PSC				K11_CD_STRICT_PSC				61	483193
XI Diseases of the digestive system (K11_)	Crohn disease (strict definition, require KELA, min 2 HDR)				K11_CD_STRICT2				2489	497622
XI Diseases of the digestive system (K11_)	Other diseases of biliary tract				K11_BILIAOTH				3236	437418
XI Diseases of the digestive system (K11_)	Barrett oesophagus				K11_BARRET				1684	423785
XI Diseases of the digestive system (K11_)	Asymmetry of jaw				K11_ASYMMETRY_JAW				558	499790
XI Diseases of the digestive system (K11_)	Other appendicitis				K11_APPENDOTH				3450	458424
XI Diseases of the digestive system (K11_)	Appendectomy				K11_APPENDECTOMY				35484	464864
XI Diseases of the digestive system (K11_)	Acute appendicitis				K11_APPENDACUT				38933	458424
XI Diseases of the digestive system (K11_)	Recurring oral aphthae, including avohilmo				K11_APHTA_RECUR_INCLAVO				5394	494954
XI Diseases of the digestive system (K11_)	Recurring oral aphthae				K11_APHTA_RECUR				1658	498690
XI Diseases of the digestive system (K11_)	Anomalies of dental arch relationship, including avohilmo				K11_ANOMALI_DENTAL_ARCH_RELATIONS1				10708	489640
XI Diseases of the digestive system (K11_)	Alcoholic liver disease				K11_ALCOLIV				3769	485213
XI Diseases of the digestive system (K11_)	Alcoholic gastritis				K11_ALCGASTR				540	423785
XI Diseases of the digestive system (K11_)	Intestinal adhesions without obstruction				K11_ADHE				3213	394725
XI Diseases of the digestive system (K11_)	Acute pancreatitis				K11_ACUTPANC				8446	437418
XI Diseases of the digestive system (K11_)	Acute gastritis				K11_ACUTGASTR				3080	423785
XI Diseases of the digestive system (K11_)	Achalasia of cardia				K11_ACHAL				646	423785
XI Diseases of the digestive system (K11_)	Abscess of anal and rectal regions				K11_ABSCANAL				3566	394725
XI Diseases of the digestive system (K11_)	Abrasion of teeth				K11_ABRASION				12733	114335
Rheuma endpoints	Juvenile arthritis (FINNGEN)				JUVEN_ARTHR				1994	374317
XIII Diseases of the musculoskeletal system and connective tissue (M13_)	Pain in joint				JOINTPAIN				39344	262404
X Diseases of the respiratory system (J10_)	Viral pneumonia				J10_VIRALPNEUMO				5181	415538
X Diseases of the respiratory system (J10_)	Acute upper respiratory infections				J10_UPPERINFEC				97696	402652
X Diseases of the respiratory system (J10_)	Other diseases of upper respiratory tract				J10_UPPERDIS				128828	371520
X Diseases of the respiratory system (J10_)	Other and unspecified tonsillitis				J10_TONSILLITIS				18652	402652
X Diseases of the respiratory system (J10_)	Tonsillectomy and adenotomy				J10_TONSILLECTOMY				39135	461213
X Diseases of the respiratory system (J10_)	Acute sinusitis				J10_SINUSITIS				28616	402652
X Diseases of the respiratory system (J10_)	Simple and mucopurulent chronic bronchitis				J10_SIMPLBRONCH				1702	409070
X Diseases of the respiratory system (J10_)	Pneumoconiosis due to dust containing silica				J10_SILICAPNEUMOC				119	494595
X Diseases of the respiratory system (J10_)	Respiratory conditions due to other external agents				J10_RESPCONDEXT				678	494595
X Diseases of the respiratory system (J10_)	Pyothorax				J10_PYOTHORAX				1471	498405
X Diseases of the respiratory system (J10_)	Pulmonary oedema				J10_PULMOEDEMA				625	493301
X Diseases of the respiratory system (J10_)	Pulmonary eosinophilia, not elsewhere classified				J10_PULMEOS				414	493301
X Diseases of the respiratory system (J10_)	Pneumothorax				J10_PNEUMOTHORAX				2713	479655
X Diseases of the respiratory system (J10_)	Pneumonia due to Streptococcus pneumoniae				J10_PNEUMOPNEUMO				1625	415538
X Diseases of the respiratory system (J10_)	Pneumonia due to other infectious organisms, not elsewhere classified				J10_PNEUMONONBACT				1157	415538
X Diseases of the respiratory system (J10_)	Pneumonitis due to solids and liquids				J10_PNEUMONISOLLIQ				3168	494595
X Diseases of the respiratory system (J10_)	Pneumonia due to Haemophilus influenzae				J10_PNEUMOHAEM				116	415538
X Diseases of the respiratory system (J10_)	Bacterial pneumoniae				J10_PNEUMOBACT				21582	415538
X Diseases of the respiratory system (J10_)	Pleural plaque				J10_PLEURPLAGUE				3689	479655
X Diseases of the respiratory system (J10_)	Other pleural conditions				J10_PLEUROTH				3964	479655
X Diseases of the respiratory system (J10_)	Pleural effusion				J10_PLEUREFFUSION				6136	479655
X Diseases of the respiratory system (J10_)	Other diseases of pleura				J10_PLEURA				20693	479655
X Diseases of the respiratory system (J10_)	Acute pharyngitis				J10_PHARYNGITIS				6953	402652
X Diseases of the respiratory system (J10_)	Peritonsillar abscess				J10_PERITONSABSC				10405	371520
X Diseases of the respiratory system (J10_)	Suppurative and necrotic conditions of lower respiratory tract				J10_NECROTIC				1943	498405
X Diseases of the respiratory system (J10_)	Nasal polyp				J10_NASALPOLYP				8496	371520
X Diseases of the respiratory system (J10_)	Other acute lower respiratory infections				J10_LOWERINF				28542	471806
X Diseases of the respiratory system (J10_)	Acute laryngitis and tracheitis				J10_LARYNGITIS				6038	402652
X Diseases of the respiratory system (J10_)	Pneumoconiosis due to other inorganic dusts				J10_INORGPNEUMOC				130	494595
X Diseases of the respiratory system (J10_)	All influenza				J10_INFLUENZA				11558	415538
X Diseases of the respiratory system (J10_)	Hypersensitivity pneumonitis due to organic dust				J10_HYPERSPNEUMONI				575	494595
X Diseases of the respiratory system (J10_)	Lung diseases due to external agents				J10_EXTERLUNG				5753	494595
X Diseases of the respiratory system (J10_)	Acute epiglottitis				J10_EPIGLOTTITIS				556	402652
X Diseases of the respiratory system (J10_)	Emphysema				J10_EMPHYSEMA				2711	409070
X Diseases of the respiratory system (J10_)	COPD				J10_COPD				24138	409070
X Diseases of the respiratory system (J10_)	Acute nasopharyngitis (common cold)				J10_COLD				5435	402652
X Diseases of the respiratory system (J10_)	Chronic diseases of tonsils and adenoids				J10_CHRONTONSADEN				59700	371520
X Diseases of the respiratory system (J10_)	Chronic sinusitis				J10_CHRONSINUSITIS				22099	371520
X Diseases of the respiratory system (J10_)	Chronic rhinitis, nasopharyngitis and pharyngitis				J10_CHRONRHINITIS				15219	371520
X Diseases of the respiratory system (J10_)	Chronic laryngitis and laryngotracheitis				J10_CHRONLARYNGITIS				5825	371520
X Diseases of the respiratory system (J10_)	Respiratory conditions due to inhalation of chemicals, gases, fumes and vapours				J10_CHEMGASRESP				302	494595
X Diseases of the respiratory system (J10_)	Unspecified chronic bronchitis				J10_BRONCHNAS				1494	409070
X Diseases of the respiratory system (J10_)	Acute bronchitis				J10_BRONCHITIS				20762	471806
X Diseases of the respiratory system (J10_)	Acute bronchiolitis				J10_BRONCHIOLITIS				2818	471806
X Diseases of the respiratory system (J10_)	Bronchiectasis				J10_BRONCHIECTASIS				2932	409070
X Diseases of the respiratory system (J10_)	Bronchitis, not specified as acute or chronic				J10_BRONCH				3729	409070
X Diseases of the respiratory system (J10_)	Pneumoconiosis due to asbestos and other mineral fibres				J10_ASBESTPNEUMOC				807	494595
X Diseases of the respiratory system (J10_)	Adult respiratory distress syndrome				J10_ARDS				431	493301
X Diseases of the respiratory system (J10_)	Airway disease due to specific organic dust				J10_AIRWDISDUST				89	494595
X Diseases of the respiratory system (J10_)	Acute upper respiratory infections of multiple and unspecified sites				J10_ACUTEUPPERINFEC				52302	402652
X Diseases of the respiratory system (J10_)	Unspecified acute lower respiratory infection				J10_ACUTELOWERNAS				6465	471806
X Diseases of the respiratory system (J10_)	Abscess of mediastinum				J10_ABSCMEDIASTINUM				61	498405
X Diseases of the respiratory system (J10_)	Abscess of lung				J10_ABSCLUNGPNEUMO				508	498405
Comorbidities of COPD	Invasive ventilation				INV_VENT				2664	493611
XIV Diseases of the genitourinary system (N14_)	Interstitial cystitis (chronic), drug-induced				INTERSTITIAL_CYSTIT_CHRONIC				118	500230
Asthma and related endpoints	All influenza (not pneumonia)				INFLUENZA				6799	415538
Miscellaneous, not yet classified endpoints	Increased muscle tone				INCREASEDMUSCLETONE				239	500109
Interstitial lung disease endpoints	ILD-related respiratory insufficiency				ILD_INSUFFICIENCY				1047	494583
Interstitial lung disease endpoints	Interstitial lung disease endpoints				ILD_ENDPOINTS				5765	494583
IX Diseases of the circulatory system (I9_)	Venous thromboembolism				I9_VTE				26333	474015
IX Diseases of the circulatory system (I9_)	Valvular heart disease excluding rheumatic fever				I9_VHD				28602	375343
IX Diseases of the circulatory system (I9_)	Other disorders of veins				I9_VEINSOTH				18090	432223
IX Diseases of the circulatory system (I9_)	Vascular syndromes of brain in cerebrovascular disorders				I9_VASCSYND				1623	473404
IX Diseases of the circulatory system (I9_)	Vascular diseases of the intestine				I9_VASCINT				1362	463106
IX Diseases of the circulatory system (I9_)	Varicose veins of other sites				I9_VARICVESOTH				2560	432223
IX Diseases of the circulatory system (I9_)	Oesophageal varices				I9_VARICVEOES				1410	432223
IX Diseases of the circulatory system (I9_)	Varicose veins				I9_VARICVE				38467	432223
IX Diseases of the circulatory system (I9_)	Unstable angina pectoris				I9_UAP				17428	443161
IX Diseases of the circulatory system (I9_)	Transient ischemic attack				I9_TIA				24948	453276
IX Diseases of the circulatory system (I9_)	Other embolism and thrombosis				I9_THROMBOTH				5316	432223
IX Diseases of the circulatory system (I9_)	Nonpyogenic thrombosis of intracranial venous system				I9_THROMBICV				316	453828
IX Diseases of the circulatory system (I9_)	Thromboangiitis obliterans				I9_THROMBANG				134	463106
IX Diseases of the circulatory system (I9_)	Thoracic aortic aneurysm				I9_THAORTANEUR				5108	463106
IX Diseases of the circulatory system (I9_)	Embolic stroke with flimmer				I9_STR_EMBOLIC_WITH_FLIMMER				959	436816
IX Diseases of the circulatory system (I9_)	Embolic stroke				I9_STR_EMBOLIC				1808	453828
IX Diseases of the circulatory system (I9_)	Stroke, excluding SAH				I9_STR				34110	450023
IX Diseases of the circulatory system (I9_)	Occlusion and stenosis of arteries, not leading to stroke				I9_STENOSIS				529	453828
IX Diseases of the circulatory system (I9_)	Sequelae of cerebrovascular disease				I9_SEQULAE				15879	453828
IX Diseases of the circulatory system (I9_)	Secondary right heart disease				I9_SECONDRIGHT				1467	486319
IX Diseases of the circulatory system (I9_)	Subarachnoid haemorrhage				I9_SAH				4180	450276
IX Diseases of the circulatory system (I9_)	Rheumatic valve diseases				I9_RHEUVALV				877	499120
IX Diseases of the circulatory system (I9_)	Rheumatic heart disease, other				I9_RHEUOTHHRT				68	499120
IX Diseases of the circulatory system (I9_)	Rheumatic fever without mention of heart involvement				I9_RHEUFEVWITHOUTHEART				121	500227
IX Diseases of the circulatory system (I9_)	Rheumatic fever with heart involvement				I9_RHEUFEVHRT				176	499120
IX Diseases of the circulatory system (I9_)	Rheumatic fever incl heart disease				I9_RHEUFEV				1228	499120
IX Diseases of the circulatory system (I9_)	Coronary revascularization (ANGIO or CABG)				I9_REVASC				28800	416171
IX Diseases of the circulatory system (I9_)	Right bundle-branch block				I9_RBBB				1347	375343
IX Diseases of the circulatory system (I9_)	Pulmonary embolism				I9_PULMEMB				12762	486319
IX Diseases of the circulatory system (I9_)	Progressive vascular leukoencephalopathy				I9_PROGVASC				1096	453828
IX Diseases of the circulatory system (I9_)	Status post-ami				I9_POSTAMI				3757	416171
IX Diseases of the circulatory system (I9_)	DVT of lower extremities				I9_PHLETHROMBDVTLOW				8134	432223
IX Diseases of the circulatory system (I9_)	Phlebitis and thrombophlebitis (not including DVT)				I9_PHLETHROM				9750	432223
IX Diseases of the circulatory system (I9_)	Pericarditis				I9_PERICARD				1356	375343
IX Diseases of the circulatory system (I9_)	Other diseases of pericardium				I9_PERICAOTH				1604	375343
IX Diseases of the circulatory system (I9_)	Paroxysmal tachycardia				I9_PAROXTAC				12878	252810
IX Diseases of the circulatory system (I9_)	Other other unspecified disorders of the circulatory system				I9_OTHOTH				1309	492608
IX Diseases of the circulatory system (I9_)	Other intracranial haemorrhages				I9_OTHINTRACRA				1099	453828
IX Diseases of the circulatory system (I9_)	Other or ill-defined heart diseases				I9_OTHILLHEART				2192	375343
IX Diseases of the circulatory system (I9_)	Other arrhythmias				I9_OTHARR				39265	375343
IX Diseases of the circulatory system (I9_)	Other aneurysm				I9_OTHANEUR				1998	463106
IX Diseases of the circulatory system (I9_)	Nonischemic cardiomyopathy				I9_NONISCHCARDMYOP_STRICT				2108	413400
IX Diseases of the circulatory system (I9_)	Non-ischemic cardiomyopathy				I9_NONISCHCARDMYOP				13917	402343
IX Diseases of the circulatory system (I9_)	Myocarditis				I9_MYOCARD				2062	252810
IX Diseases of the circulatory system (I9_)	Myocardial infarction, strict				I9_MI_STRICT				31666	416171
IX Diseases of the circulatory system (I9_)	Complications following myocardial infarction				I9_MI_COMPLICATIONS				301	416171
IX Diseases of the circulatory system (I9_)	Other noninfective disorders of lymphatic vessels and lymph nodes				I9_LYMPHOTH				1289	432223
IX Diseases of the circulatory system (I9_)	Nonspecific lymphadenitis				I9_LYMPHADE				2476	432223
IX Diseases of the circulatory system (I9_)	Left bundle-branch block				I9_LBBB				2766	375343
IX Diseases of the circulatory system (I9_)	Nontraumatic intracranial haemmorrhage				I9_INTRACRA				8638	453828
IX Diseases of the circulatory system (I9_)	Ischaemic heart disease, wide definition				I9_IHD				84088	416260
IX Diseases of the circulatory system (I9_)	Intracerebral haemorrhage				I9_ICH				5112	450016
IX Diseases of the circulatory system (I9_)	Hypertensive Renal Disease				I9_HYPTENSRD				1367	345634
IX Diseases of the circulatory system (I9_)	Hypertension, Pulmonary Arterial				I9_HYPTENSPUL				301	345634
IX Diseases of the circulatory system (I9_)	Hypertension, portal				I9_HYPTENSPOR				98	494803
IX Diseases of the circulatory system (I9_)	Hypertensive Heart Disease				I9_HYPTENSHD				11728	345634
IX Diseases of the circulatory system (I9_)	Hypertension, essential				I9_HYPTENSESS				132515	345634
IX Diseases of the circulatory system (I9_)	Secondary hypertension				I9_HYPTENSEC				3388	252810
IX Diseases of the circulatory system (I9_)	Hypertension				I9_HYPTENS				154630	345634
IX Diseases of the circulatory system (I9_)	Hypotension				I9_HYPOTE				6488	492608
IX Diseases of the circulatory system (I9_)	Hypertrophic cardiomyopathy				I9_HYPERTROCARDMYOP				1376	498972
IX Diseases of the circulatory system (I9_)	Hypertensive encephalopathy				I9_HYPERTENC				124	453828
Cardiometabolic endpoints	Heart failure and bmi 25plus				I9_HEARTFAIL_AND_OVERWEIGHT				22965	206576
Cardiometabolic endpoints	Heart failure and hypertrophic cardiomyopathy				I9_HEARTFAIL_AND_HYPERTCARDIOM				561	498972
Cardiometabolic endpoints	Heart failure and coronary heart disease				I9_HEARTFAIL_AND_CHD				17532	443698
IX Diseases of the circulatory system (I9_)	Heart failure, strict				I9_HEARTFAIL				37653	462695
IX Diseases of the circulatory system (I9_)	Dronedarone medication				I9_E_DRONE				999	375343
IX Diseases of the circulatory system (I9_)	Endocarditis				I9_ENDOCARD				1276	375343
IX Diseases of the circulatory system (I9_)	Embolism and thrombosis of abdominal aorta				I9_EMBTHROAOR				68	463106
IX Diseases of the circulatory system (I9_)	Diseases of veins, lymphatic vessels and lymph nodes, not elsewhere classified				I9_DISVEINLYMPH				68125	432223
IX Diseases of the circulatory system (I9_)	Dissection of cerebral arteries, nonruptured				I9_DISCER				255	453828
Cardiometabolic endpoints	Hard cardiovascular diseases				I9_CVD_HARD				80527	419821
IX Diseases of the circulatory system (I9_)	Coronary atherosclerosis				I9_CORATHER				63307	416171
IX Diseases of the circulatory system (I9_)	Conduction disorders				I9_CONDUCTIO				14027	375343
IX Diseases of the circulatory system (I9_)	Major coronary heart disease event				I9_CHD				56650	443698
IX Diseases of the circulatory system (I9_)	Cerebral arteritis				I9_CEREBRART				93	453828
IX Diseases of the circulatory system (I9_)	Other specified cerebrovascular diseases, other cerebrovascular disorders in diseases classified elsewhere				I9_CEREBDOTH				2644	453828
IX Diseases of the circulatory system (I9_)	Cerebral atherosclerosis				I9_CEREBATHER				440	499908
IX Diseases of the circulatory system (I9_)	Cerebral amyloid angiopathy				I9_CEREBAMY				119	453828
IX Diseases of the circulatory system (I9_)	Calcific aortic valvular stenosis, operated				I9_CAVS_OPERATED				12418	487930
IX Diseases of the circulatory system (I9_)	Restrictive cardiomyopathy				I9_CARDMYORESTR				114	492699
IX Diseases of the circulatory system (I9_)	Cardiomyopathy, other and unspecified				I9_CARDMYOOTH				3122	375343
IX Diseases of the circulatory system (I9_)	Cardiomyopathy in other diseases				I9_CARDMYOINOTH				172	375343
IX Diseases of the circulatory system (I9_)	Cardiomyopathy, Hypertrophic obstructive				I9_CARDMYOHYP				653	375343
IX Diseases of the circulatory system (I9_)	Alcoholic cardiomyopathy				I9_CARDMYOALC				165	492699
IX Diseases of the circulatory system (I9_)	Cardiomyopathy				I9_CARDMYO				7649	375343
IX Diseases of the circulatory system (I9_)	Cardiomyopathies, Secondary/extrinsic				I9_CARDMSEC				219	375343
IX Diseases of the circulatory system (I9_)	Cardiac arrest				I9_CARDARR				3011	252810
IX Diseases of the circulatory system (I9_)	Coronary artery bypass grafting				I9_CABG				13681	416171
IX Diseases of the circulatory system (I9_)	AV-block				I9_AVBLOCK				7850	375343
IX Diseases of the circulatory system (I9_)	Atherosclerosis, excluding cerebral and coronary sclerosis				I9_ATHSCLE				19807	463106
IX Diseases of the circulatory system (I9_)	Other diseases of arteries and capillaries				I9_ARTOTH				3541	463106
IX Diseases of the circulatory system (I9_)	Other arterial embolism and thrombosis				I9_ARTEMBTHRNAS				1048	463106
IX Diseases of the circulatory system (I9_)	Arterial embolism and thrombosis of lower extremity artery				I9_ARTEMBTHRLOW				1297	463106
IX Diseases of the circulatory system (I9_)	Arterial embolism and thrombosis				I9_ARTEMBTHR				2266	463106
IX Diseases of the circulatory system (I9_)	Dissection of aorta				I9_AORTDIS				1150	463106
IX Diseases of the circulatory system (I9_)	Aortic aneurysm				I9_AORTANEUR				9937	463106
IX Diseases of the circulatory system (I9_)	Coronary angioplasty				I9_ANGIO				18248	416171
IX Diseases of the circulatory system (I9_)	Angina pectoris				I9_ANGINA				44588	416171
IX Diseases of the circulatory system (I9_)	Atrial fibrillation and flutter with reimbursement				I9_AF_REIMB				40251	252810
IX Diseases of the circulatory system (I9_)	Atrial fibrillation and flutter				I9_AF				63532	252810
IX Diseases of the circulatory system (I9_)	Abdominal aortic aneurysm (AAA)				I9_ABAORTANEUR				4439	463106
IV Endocrine, nutritional and metabolic diseases (E4_)	Hypothyroidism, drug reimbursement				HYPOTHY_REIMB				16150	111954
IX Diseases of the circulatory system (I9_)	Hypotension due to drugs				HYPOTE_DRUGS				460	499888
XI Diseases of the digestive system (K11_)	Inguinal hernia, unilateral				HERING_UNILATERAL				953	426666
XI Diseases of the digestive system (K11_)	Inguinal hernia, bilateral				HERING_BILATERAL				4091	426666
Quantitative endpoints	Height, inverse-rank normalized				HEIGHT_IRN				364629	0
Asthma and related endpoints	Haemophilus septicemia				HAEMOPHIL_SEPTICHE				64	499120
VIII Diseases of the ear and mastoid process (H8_)	Other/unspecified disorders of vestibular function				H8_VESTIFUNCNAS				1321	474839
VIII Diseases of the ear and mastoid process (H8_)	Vestibular neuronitis				H8_VESTIBNEUR				3342	474839
VIII Diseases of the ear and mastoid process (H8_)	Disorders of vestibular function (Vertigo)				H8_VERTIGO				21139	474839
VIII Diseases of the ear and mastoid process (H8_)	Tympanosclerosis				H8_TYMPSCLE				68	465154
VIII Diseases of the ear and mastoid process (H8_)	Tinnitus				H8_TINNITUS				10008	437331
VIII Diseases of the ear and mastoid process (H8_)	Suppurative otitis media, unspecified				H8_SUP_OTINAS				985	465154
VIII Diseases of the ear and mastoid process (H8_)	Acute suppurative otitis media				H8_SUP_ACUTE				14095	465154
VIII Diseases of the ear and mastoid process (H8_)	Acquired stenosis of external ear canal				H8_STENOEXTCAN				314	485292
VIII Diseases of the ear and mastoid process (H8_)	Other/unspecified postprocedural disorders of ear and mastoid process				H8_POSTOPNAS				89	437331
VIII Diseases of the ear and mastoid process (H8_)	Postprocedural disorders of ear and mastoid process, not elsewhere classified				H8_POSTOP				269	437331
VIII Diseases of the ear and mastoid process (H8_)	Other disorders following mastoidectomy				H8_POSTMASTNAS				125	437331
VIII Diseases of the ear and mastoid process (H8_)	Recurrent cholesteatoma of postmastoidectomy cavity				H8_POSTMASTCHOLEASTOMA				103	437331
VIII Diseases of the ear and mastoid process (H8_)	Polyp of middle ear				H8_POLYPMIDD				53	465154
VIII Diseases of the ear and mastoid process (H8_)	Noninfective disorders of pinna				H8_PINNADIS				75	485292
VIII Diseases of the ear and mastoid process (H8_)	Other peripheral vertigo				H8_PERIPHVERTIGO				3436	474839
VIII Diseases of the ear and mastoid process (H8_)	Perforation of tympanic membrane				H8_PERFORATION				3902	465154
VIII Diseases of the ear and mastoid process (H8_)	Perichondritis of external ear				H8_PERCHRONDR				610	485292
VIII Diseases of the ear and mastoid process (H8_)	Otorrhoea				H8_OTORRHOEA				97	437331
VIII Diseases of the ear and mastoid process (H8_)	Otorrhagia				H8_OTORRHAGIA				217	437331
VIII Diseases of the ear and mastoid process (H8_)	Otitis media, unspecified				H8_OTIMEDNAS				5209	465154
VIII Diseases of the ear and mastoid process (H8_)	Other hearing loss				H8_OTHHEARINGLOSS				12430	437331
VIII Diseases of the ear and mastoid process (H8_)	Other disorders of ear				H8_OTHEREAR				63017	437331
VIII Diseases of the ear and mastoid process (H8_)	Otalgia				H8_OTALGIA				2986	437331
VIII Diseases of the ear and mastoid process (H8_)	Abnormalities of ear ossicles				H8_OSSICABN				66	465154
VIII Diseases of the ear and mastoid process (H8_)	Noise effects on inner ear				H8_NOISEINNER				1511	474839
VIII Diseases of the ear and mastoid process (H8_)	Chronic myringitis				H8_MYRINGCHRON				160	465154
VIII Diseases of the ear and mastoid process (H8_)	Acute myringitis				H8_MYRINGACU				248	465154
VIII Diseases of the ear and mastoid process (H8_)	Other specified/unspecified disorders of middle ear and mastoid				H8_MIDDMASTNAS				80	465154
VIII Diseases of the ear and mastoid process (H8_)	Adhesive middle ear disease				H8_MIDDLEADDH				600	465154
VIII Diseases of the ear and mastoid process (H8_)	Ménière disease				H8_MENIERE				3680	474839
VIII Diseases of the ear and mastoid process (H8_)	Suppurative and unspecified otitis media				H8_MED_SUPP				20472	465154
VIII Diseases of the ear and mastoid process (H8_)	Other/unspecified mastoiditis and related conditions				H8_MASTNAS				163	465154
VIII Diseases of the ear and mastoid process (H8_)	Chronic mastoiditis				H8_MASTCHRON				936	465154
VIII Diseases of the ear and mastoid process (H8_)	Labyrinthitis				H8_LABYRINTHITIS				109	474839
VIII Diseases of the ear and mastoid process (H8_)	Labyrinthine fistula				H8_LABYRFISTU				103	474839
VIII Diseases of the ear and mastoid process (H8_)	Other specified/unspecified diseases of inner ear				H8_INNERNAS				169	474839
VIII Diseases of the ear and mastoid process (H8_)	Sensorineural hearing loss				H8_HL_SEN_NAS				44745	437331
VIII Diseases of the ear and mastoid process (H8_)	Presbycusis				H8_HL_PRESBY				5817	437331
VIII Diseases of the ear and mastoid process (H8_)	Ototoxic hearing loss				H8_HL_OTOTOX				65	437331
VIII Diseases of the ear and mastoid process (H8_)	Other specified/unspecified hearing loss				H8_HL_NAS				3150	437331
VIII Diseases of the ear and mastoid process (H8_)	Mixed conductive and sensorineural hearing loss				H8_HL_MIX_NAS				4810	437331
VIII Diseases of the ear and mastoid process (H8_)	Sudden idiopathic hearing loss				H8_HL_IDIOP				3861	437331
VIII Diseases of the ear and mastoid process (H8_)	Deaf mutism, not elsewhere classified				H8_HL_DEAFMUT				183	437331
VIII Diseases of the ear and mastoid process (H8_)	Other otitis externa (chronic)				H8_EXT_OTH				2400	485292
VIII Diseases of the ear and mastoid process (H8_)	Acute otitis externa, noninfective				H8_EXT_NONINF				577	485292
VIII Diseases of the ear and mastoid process (H8_)	Otitis externa, unspecified				H8_EXT_NAS				4338	485292
VIII Diseases of the ear and mastoid process (H8_)	Malignant otitis externa				H8_EXT_MALIGN				57	485292
VIII Diseases of the ear and mastoid process (H8_)	Other infective otitis externa				H8_EXT_INFNAS				2237	485292
VIII Diseases of the ear and mastoid process (H8_)	Cholesteatoma of external ear				H8_EXT_CHOL				234	485292
VIII Diseases of the ear and mastoid process (H8_)	Cellulitis of external ear				H8_EXT_CELLUL				416	485292
VIII Diseases of the ear and mastoid process (H8_)	Abscess of external ear				H8_EXT_ABSC				501	485292
VIII Diseases of the ear and mastoid process (H8_)	Otitis externa				H8_EXTOTITIS				9471	485292
VIII Diseases of the ear and mastoid process (H8_)	Diseases of external ear				H8_EXTERNAL				15056	485292
VIII Diseases of the ear and mastoid process (H8_)	Other specified disorders of external ear				H8_EXTDISNAS				1260	485292
VIII Diseases of the ear and mastoid process (H8_)	Disorder of external ear, unspecified				H8_EXTDISINOTH				1118	485292
VIII Diseases of the ear and mastoid process (H8_)	Eustachian salpingitis and obstruction				H8_EUSTSALP				3346	465154
VIII Diseases of the ear and mastoid process (H8_)	Other disorders of Eustachian tube				H8_EUSTNAS				1029	465154
VIII Diseases of the ear and mastoid process (H8_)	Other specified/unspecified disorders of ear				H8_EARNAS				97	437331
VIII Diseases of the ear and mastoid process (H8_)	Discontinuity and dislocation of ear ossicles				H8_DISCON				180	465154
VIII Diseases of the ear and mastoid process (H8_)	Chronic suppurative otitis media				H8_CHRON_SUPOTITIS				2748	465154
VIII Diseases of the ear and mastoid process (H8_)	Cholesteatoma of middle ear				H8_CHOLEASTOMA				1916	465154
VIII Diseases of the ear and mastoid process (H8_)	Impacted cerumen				H8_CERUMEN				3609	485292
VIII Diseases of the ear and mastoid process (H8_)	Benign paroxysmal vertigo				H8_BPV				12006	474839
VIII Diseases of the ear and mastoid process (H8_)	Other abnormal auditory perceptions				H8_ABNAUDPER				380	437331
VII Diseases of the eye and adnexa (H7_)	Xanthelasma of eyelid				H7_XANTHELASMA				305	453930
VII Diseases of the eye and adnexa (H7_)	Vitreous prolapse				H7_VITRPROLAPSE				86	478098
VII Diseases of the eye and adnexa (H7_)	Other and unspecified disorders of vitreous body				H7_VITROTH				17224	478098
VII Diseases of the eye and adnexa (H7_)	Other vitreous opacities				H7_VITROPACIT				1356	478098
VII Diseases of the eye and adnexa (H7_)	Crystalline deposits in vitreous body				H7_VITRCRYSTAL				291	478098
VII Diseases of the eye and adnexa (H7_)	Disorders of vitreous body				H7_VITRBODYGLOBE				21499	478098
VII Diseases of the eye and adnexa (H7_)	Subjective visual disturbances				H7_VISUDISTURBSUB				10482	475933
VII Diseases of the eye and adnexa (H7_)	Visual disturbances				H7_VISUDISTURB				22414	475933
VII Diseases of the eye and adnexa (H7_)	Disorder of visual pathways, unspecified				H7_VISUALPATHNAS				60	496621
VII Diseases of the eye and adnexa (H7_)	Blindness or visual impairment, binocular				H7_VISIMPBILATERAL				157	475933
VII Diseases of the eye and adnexa (H7_)	Other and unspecified visual disturbances				H7_VISDISTNAS				3613	475933
VII Diseases of the eye and adnexa (H7_)	Vertical strabismus				H7_VERTISTRAB				1223	476776
VII Diseases of the eye and adnexa (H7_)	Hyphaema and other vascular disorders of iris and ciliary body				H7_VASCCILIARY				665	473095
VII Diseases of the eye and adnexa (H7_)	Other strabismus				H7_STRABOTH				10045	476776
VII Diseases of the eye and adnexa (H7_)	Other specified and unspecified strabismus				H7_STRABNAS				407	476776
VII Diseases of the eye and adnexa (H7_)	Mechanical strabismus				H7_STRABMECH				77	476776
VII Diseases of the eye and adnexa (H7_)	Stenosis and insufficiency of lacrimal passages				H7_STENOLACRI				3633	453930
VII Diseases of the eye and adnexa (H7_)	Severe visual impairment, monocular				H7_SEVVISIMPMONOC				293	475933
VII Diseases of the eye and adnexa (H7_)	Severe visual impairment, binocular				H7_SEVVISIMPBINOC				171	475933
VII Diseases of the eye and adnexa (H7_)	Scleritis				H7_SCLERITIS				441	473095
VII Diseases of the eye and adnexa (H7_)	Disorders of sclera, cornea, iris and ciliary body				H7_SCLERACORNEA				27253	473095
VII Diseases of the eye and adnexa (H7_)	Retrobulbar neuritis in diseases classified elsewhere				H7_RETROBULBNEURINOTH				125	496621
VII Diseases of the eye and adnexa (H7_)	Retinal vascular occlusion				H7_RETIVASCOCCLUSION				4560	455449
VII Diseases of the eye and adnexa (H7_)	Other retinal disorders in diseases classified elsewhere				H7_RETINODISINOTH				68	455449
VII Diseases of the eye and adnexa (H7_)	Retinoschisis and retinal cysts				H7_RETINOCHISISCYST				802	455449
VII Diseases of the eye and adnexa (H7_)	Retinal vascular disorders				H7_RETINAVASC				4691	455449
VII Diseases of the eye and adnexa (H7_)	Separation of retinal layers (serosa)				H7_RETINASEPAR				1477	455449
VII Diseases of the eye and adnexa (H7_)	Other specified and unspecified retinal disorders				H7_RETINANAS				1200	455449
VII Diseases of the eye and adnexa (H7_)	Other retinal disorders				H7_RETINALDISOTH				32428	455449
VII Diseases of the eye and adnexa (H7_)	Traction detachment of retina				H7_RETINALDETACHTRACTION				295	455449
VII Diseases of the eye and adnexa (H7_)	Other, unspecified and serous retinal detachments				H7_RETINALDETACHOTH				1064	455449
VII Diseases of the eye and adnexa (H7_)	Retinal detachment with retinal break				H7_RETINALDETACHBREAK				5041	455449
VII Diseases of the eye and adnexa (H7_)	Retinal detachments and breaks				H7_RETINALDETACH				15490	455449
VII Diseases of the eye and adnexa (H7_)	Retinal breaks without detachment				H7_RETINALBREAK				6157	455449
VII Diseases of the eye and adnexa (H7_)	Retinal haemorrhage				H7_RETINAHAEMORR				816	455449
VII Diseases of the eye and adnexa (H7_)	Transient retinal artery occlusion				H7_RETARTOCCTRANS				77	455449
VII Diseases of the eye and adnexa (H7_)	Disorders of refraction and accommodation				H7_REFRAACCOMMODIS				12151	476776
VII Diseases of the eye and adnexa (H7_)	Purulent endophthalmitis				H7_PURENDOPHTHALMITIS				195	478098
VII Diseases of the eye and adnexa (H7_)	Ptosis of eyelid				H7_PTOSIS				4013	453930
VII Diseases of the eye and adnexa (H7_)	Pterygium				H7_PTERYGIUM				968	454779
VII Diseases of the eye and adnexa (H7_)	Other proliferative retinopathy				H7_PROLIFRETINOPATHOTH				148	455449
VII Diseases of the eye and adnexa (H7_)	Presbyopia				H7_PRESBYOPIA				2305	476776
VII Diseases of the eye and adnexa (H7_)	Other and unspecified postprocedural disorders of eye and adnexa				H7_POSTOPEYENAS				60	500262
VII Diseases of the eye and adnexa (H7_)	Peripheral retinal degeneration				H7_PERIPHRETINADEGEN				1129	455449
VII Diseases of the eye and adnexa (H7_)	Other or unspecified paralytic strabismus				H7_PARASTRANAS				244	476776
VII Diseases of the eye and adnexa (H7_)	Paralytic strabismus				H7_PARASTRAB				2581	476776
VII Diseases of the eye and adnexa (H7_)	Sixth [abducent] nerve palsy				H7_PARASTRA6				1130	476776
VII Diseases of the eye and adnexa (H7_)	Fourth [trochlear] nerve palsy				H7_PARASTRA4				765	476776
VII Diseases of the eye and adnexa (H7_)	Third [oculomotor] nerve palsy				H7_PARASTRA3				606	476776
VII Diseases of the eye and adnexa (H7_)	Papilloedema, unspecified				H7_PAPILLOEDEMA				793	496621
VII Diseases of the eye and adnexa (H7_)	Other disorders of iris and ciliary body				H7_OTHIRISCILIARY				932	473095
VII Diseases of the eye and adnexa (H7_)	Other disorders of conjunctiva				H7_OTHERCONJ				5450	454779
VII Diseases of the eye and adnexa (H7_)	Other endophthalmitis				H7_OTHENDOPHTHALMITIS				175	478098
VII Diseases of the eye and adnexa (H7_)	Other and unspecified disorders of orbit				H7_ORBITNAS				169	453930
VII Diseases of the eye and adnexa (H7_)	Acute inflammation of orbit				H7_ORBITINFLAMACU				236	453930
VII Diseases of the eye and adnexa (H7_)	Disorders of orbit				H7_ORBIT				1637	453930
VII Diseases of the eye and adnexa (H7_)	Other disorders of optic [2nd] nerve and visual pathways				H7_OPTNEUROTH				2322	496621
VII Diseases of the eye and adnexa (H7_)	Disorders of optic nerve, not elsewhere classified				H7_OPTNERVNAS				694	496621
VII Diseases of the eye and adnexa (H7_)	Other disorders of optic disc				H7_OPTICDISCOTH				435	496621
VII Diseases of the eye and adnexa (H7_)	Optic atrophy				H7_OPTATROPHY				629	496621
VII Diseases of the eye and adnexa (H7_)	Ocular pain				H7_OCUPAIN				3063	494683
VII Diseases of the eye and adnexa (H7_)	Disorders of ocular muscles, binocular movement, accommodation and refraction				H7_OCUMUSCLE				23572	476776
VII Diseases of the eye and adnexa (H7_)	Nystagmus and other irregular eye movements				H7_NYSTAGMUS				479	494683
VII Diseases of the eye and adnexa (H7_)	Myopia				H7_MYOPIA				5406	476776
VII Diseases of the eye and adnexa (H7_)	Moderate visual impairment, monocular				H7_MODVISIMPMONOC				133	475933
VII Diseases of the eye and adnexa (H7_)	Mild or no visual impairment, binocular				H7_MILDVISIMPBINOC				162	475933
VII Diseases of the eye and adnexa (H7_)	Degeneration of macula and posterior pole				H7_MACULADEGEN				21413	455449
VII Diseases of the eye and adnexa (H7_)	Disorders of eyelid, lacrimal system and orbit				H7_LIDLACRIMALORBIT				46418	453930
VII Diseases of the eye and adnexa (H7_)	Dislocation of lens				H7_LENSDISLOCATIO				535	409535
VII Diseases of the eye and adnexa (H7_)	Lagophthalmos				H7_LAGOPHTALMOS				399	453930
VII Diseases of the eye and adnexa (H7_)	Other and unspecified disorders of lacrimal system				H7_LACRINAS				66	453930
VII Diseases of the eye and adnexa (H7_)	Inflammation of lacrimal passages (chronic)				H7_LACRIMINFLAMCHRON				563	453930
VII Diseases of the eye and adnexa (H7_)	Inflammation of lacrimal passages (acute and unspecified)				H7_LACRIMINFLAMACU				615	453930
VII Diseases of the eye and adnexa (H7_)	Hereditary corneal dystrophies				H7_KERATOCONUS				1076	473095
VII Diseases of the eye and adnexa (H7_)	Other keratitis				H7_KERATITISOTH				4563	473095
VII Diseases of the eye and adnexa (H7_)	Keratitis and keratoconjunctivitis in other diseases classified elsewhere				H7_KERATITISINOTH				1296	473095
VII Diseases of the eye and adnexa (H7_)	Keratitis				H7_KERATITIS				16577	473095
VII Diseases of the eye and adnexa (H7_)	Other specified and unspecified disorders of iris and ciliary body				H7_IRISCILIARYNAS				135	473095
VII Diseases of the eye and adnexa (H7_)	Other and unspecified iridocyclitis				H7_IRIDONAS				1550	473095
VII Diseases of the eye and adnexa (H7_)	Lens-induced iridocyclitis				H7_IRIDOLENS				57	473095
VII Diseases of the eye and adnexa (H7_)	Anterior Iridocyclitis				H7_IRIDOCYC_ANTER				8803	491545
VII Diseases of the eye and adnexa (H7_)	Iridocyclitis in diseases classified elsewhere				H7_IRIDOCYCLITISINOTH				629	473095
VII Diseases of the eye and adnexa (H7_)	Iridocyclitis				H7_IRIDOCYCLITIS				9958	473095
VII Diseases of the eye and adnexa (H7_)	Chronic iridocyclitis				H7_IRIDOCHRONIC				1869	473095
VII Diseases of the eye and adnexa (H7_)	Acute and subacute iridocyclitis				H7_IRIDOACUTE				8334	473095
VII Diseases of the eye and adnexa (H7_)	Internuclear ophthalmoplegia				H7_INTERNUCOPHTHALMOPLEGIA				122	476776
VII Diseases of the eye and adnexa (H7_)	Intermittent heterotropia				H7_INTERHETEROTRO				2347	476776
VII Diseases of the eye and adnexa (H7_)	Hordeolum and other deep inflammation of eyelid				H7_HORDEOLUM				2071	453930
VII Diseases of the eye and adnexa (H7_)	Other and unspecified heterotropia				H7_HETEROTRONAS				95	476776
VII Diseases of the eye and adnexa (H7_)	Heterophoria				H7_HETEROPHORIA				3245	476776
VII Diseases of the eye and adnexa (H7_)	Herpesviral keratitis and keratoconjunctivitis				H7_HERPESKERATITIS				1568	473095
VII Diseases of the eye and adnexa (H7_)	Hereditary retinal dystrophy				H7_HEREDRETINADYST				514	455449
VII Diseases of the eye and adnexa (H7_)	Other and unspecified disorders of globe				H7_GLOBENAS				66	478098
VII Diseases of the eye and adnexa (H7_)	Degenerative conditions of globe				H7_GLOBEDEGENERATED				193	478098
VII Diseases of the eye and adnexa (H7_)	Disorders of globe				H7_GLOBE				894	478098
VII Diseases of the eye and adnexa (H7_)	Glaucoma suspect				H7_GLAUCSUSP				15413	473757
VII Diseases of the eye and adnexa (H7_)	Glaucoma secondary to eye trauma				H7_GLAUCSECTRAUMA				221	473757
VII Diseases of the eye and adnexa (H7_)	Glaucoma secondary to eye inflammation				H7_GLAUCSECINFLAM				303	473757
VII Diseases of the eye and adnexa (H7_)	Glaucoma secondary to drugs				H7_GLAUCSECDRUG				109	473757
VII Diseases of the eye and adnexa (H7_)	Glaucoma, exfoliation				H7_GLAUCOMA_XFG				4277	473757
VII Diseases of the eye and adnexa (H7_)	Primary open-angle glaucoma, strict				H7_GLAUCOMA_POAG				10832	473757
VII Diseases of the eye and adnexa (H7_)	Normotensive glaucoma				H7_GLAUCOMA_NTG				2938	473757
VII Diseases of the eye and adnexa (H7_)	Juvenile Open Angle Glaucoma				H7_GLAUCOMA_JOAG				210	500138
VII Diseases of the eye and adnexa (H7_)	Use of antiglaucoma preparations and miotics				H7_GLAUCOMAMEDICATION				3099	473757
VII Diseases of the eye and adnexa (H7_)	Glaucoma				H7_GLAUCOMA				26591	473757
VII Diseases of the eye and adnexa (H7_)	Primary angle-closure glaucoma				H7_GLAUCCLOSEPRIM				1569	473757
VII Diseases of the eye and adnexa (H7_)	Postprocedural disorders of eye and adnexa, not elsewhere classified				H7_EYEPOSTOP				86	500262
VII Diseases of the eye and adnexa (H7_)	Other disorders of eye and adnexa				H7_EYEOTH				5665	494683
VII Diseases of the eye and adnexa (H7_)	Other specified and unspecified disorders of eyelid				H7_EYELIDNAS				462	453930
VII Diseases of the eye and adnexa (H7_)	Disorders of eyelid in diseases classified elsewhere				H7_EYELIDINOTH				1219	453930
VII Diseases of the eye and adnexa (H7_)	Other inflammation of eyelid				H7_EYELIDINFLAMMATION				5155	453930
VII Diseases of the eye and adnexa (H7_)	Other disorders affecting eyelid function				H7_EYELIDFUNC				284	453930
VII Diseases of the eye and adnexa (H7_)	Other disorders of eyelid				H7_EYELIDDIS				20222	453930
VII Diseases of the eye and adnexa (H7_)	Other degenerative disorders of eyelid and periocular area				H7_EYELIDDEGEN				92	453930
VII Diseases of the eye and adnexa (H7_)	Other specified and unspecified disorders of eye and adnexa				H7_EYEADNEXOTH				1413	494683
VII Diseases of the eye and adnexa (H7_)	Exophthalmic conditions				H7_EXOPTHALMUS				371	453930
VII Diseases of the eye and adnexa (H7_)	Episcleritis				H7_EPISCLERITIS				1961	473095
VII Diseases of the eye and adnexa (H7_)	Epiphora				H7_EPIPHORA				743	453930
VII Diseases of the eye and adnexa (H7_)	Entropion and trichiasis of eyelid				H7_ENTROPION				3193	453930
VII Diseases of the eye and adnexa (H7_)	Ectropion of eyelid				H7_ECTROPION				1432	453930
VII Diseases of the eye and adnexa (H7_)	Divergent concomitant strabismus				H7_DIVERGSTRAB				3123	476776
VII Diseases of the eye and adnexa (H7_)	Other specified and unspecified disorders of lens				H7_DISORDERLENSNAS				298	409535
VII Diseases of the eye and adnexa (H7_)	Diplopia				H7_DIPLOPIA				5141	475933
VII Diseases of the eye and adnexa (H7_)	Degenerative myopia				H7_DEGENMYOPIA				228	478098
VII Diseases of the eye and adnexa (H7_)	Dacryoadenitis				H7_DACRYOADENITIS				265	453930
VII Diseases of the eye and adnexa (H7_)	Cyst of iris, ciliary body and anterior chamber				H7_CYSTIRIS				56	473095
VII Diseases of the eye and adnexa (H7_)	Colour vision deficiencies				H7_COULOURVISDEF				162	475933
VII Diseases of the eye and adnexa (H7_)	Corneal ulcer				H7_CORNULCER				7927	473095
VII Diseases of the eye and adnexa (H7_)	Corneal pigmentations and deposits				H7_CORNEAPIGMENT				137	473095
VII Diseases of the eye and adnexa (H7_)	Corneal scars and opacities				H7_CORNEALSCAR				906	473095
VII Diseases of the eye and adnexa (H7_)	Other disorders of cornea				H7_CORNEALOTH				3609	473095
VII Diseases of the eye and adnexa (H7_)	Other corneal oedema				H7_CORNEALOEDEMA				246	473095
VII Diseases of the eye and adnexa (H7_)	Other and unspecified corneal deformities and disorders				H7_CORNEALNAS				1150	473095
VII Diseases of the eye and adnexa (H7_)	Changes in corneal membranes				H7_CORNEALMEMBRANE				87	473095
VII Diseases of the eye and adnexa (H7_)	Keratoconus				H7_CORNEALDEFORM				878	473095
VII Diseases of the eye and adnexa (H7_)	Convergent concomitant strabismus				H7_CONVERSTRAB				2382	476776
VII Diseases of the eye and adnexa (H7_)	Convergence insufficiency and excess				H7_CONVERGINSUFF				515	476776
VII Diseases of the eye and adnexa (H7_)	Other conjunctival vascular disorders and cysts				H7_CONJUVASC				803	454779
VII Diseases of the eye and adnexa (H7_)	conjunctival scars				H7_CONJUNCTSCAR				55	454779
VII Diseases of the eye and adnexa (H7_)	Chronic conjunctivitis				H7_CONJUNCTIVITISCHRON				1087	454779
VII Diseases of the eye and adnexa (H7_)	Conjunctivitis (acute, non atopic)				H7_CONJUNCTIVITISACUNONATOPIC				12787	454779
VII Diseases of the eye and adnexa (H7_)	Conjunctivitis				H7_CONJUNCTIVITIS				41074	454779
VII Diseases of the eye and adnexa (H7_)	conjunctival degenerations and deposits				H7_CONJUNCTDEGDEPOT				748	454779
VII Diseases of the eye and adnexa (H7_)	Other specified and unspecified disorders of conjunctiva				H7_CONJUNAS				322	454779
VII Diseases of the eye and adnexa (H7_)	conjunctival haemorrhage				H7_CONJUHAEMOR				2664	454779
VII Diseases of the eye and adnexa (H7_)	Chorioretinal scars				H7_CHORSCAR				117	455449
VII Diseases of the eye and adnexa (H7_)	Disorders of choroid and retina				H7_CHOROIDRETINA				44899	455449
VII Diseases of the eye and adnexa (H7_)	Other disorders of choroid				H7_CHOROIDOTH				481	455449
VII Diseases of the eye and adnexa (H7_)	Other specified and unspecified disorders of choroid				H7_CHORNAS				119	455449
VII Diseases of the eye and adnexa (H7_)	Chorioretinal inflammation				H7_CHORIORETINFLAM				1015	455449
VII Diseases of the eye and adnexa (H7_)	Choroidal haemorrhage and rupture				H7_CHORHAEMORRHAGE				112	455449
VII Diseases of the eye and adnexa (H7_)	Choroidal detachment				H7_CHORDETACH				79	455449
VII Diseases of the eye and adnexa (H7_)	Chalazion				H7_CHALAZION				4708	453930
VII Diseases of the eye and adnexa (H7_)	Central retinal artery occlusion				H7_CENTRRETARTOCC				746	455449
VII Diseases of the eye and adnexa (H7_)	Senile cataract				H7_CATARACTSENILE				83886	409535
VII Diseases of the eye and adnexa (H7_)	Bullous keratopathy				H7_BULLKERATOPATHY				277	473095
VII Diseases of the eye and adnexa (H7_)	Blindness, monocular				H7_BLINDMONOCULAR				306	475933
VII Diseases of the eye and adnexa (H7_)	Visual impairment including blindness (binocular or monocular)				H7_BLINDANDVISIMPAIRMENT				2569	475933
VII Diseases of the eye and adnexa (H7_)	Blepharochalasis				H7_BLEPHAROCHALASIS				12170	453930
VII Diseases of the eye and adnexa (H7_)	Other disorders of binocular vision				H7_BINODISTOTH				502	475933
VII Diseases of the eye and adnexa (H7_)	Other disorders of binocular movement				H7_BINOCUMOVOTH				848	476776
VII Diseases of the eye and adnexa (H7_)	Other and unspecified disorders of binocular movement				H7_BINOCUMOVNAS				196	476776
VII Diseases of the eye and adnexa (H7_)	Background retinopathy and retinal vascular changes				H7_BCKRNDRETINOPAT				717	455449
VII Diseases of the eye and adnexa (H7_)	Astigmatism				H7_ASTIGMATISM				2286	476776
VII Diseases of the eye and adnexa (H7_)	Aphakia				H7_APHAKIA				607	409535
VII Diseases of the eye and adnexa (H7_)	Anomalies of pupillary function				H7_ANOMAPUPFUNC				747	494683
VII Diseases of the eye and adnexa (H7_)	Anisometropia and aniseikonia				H7_ANISOMETROPIA				1141	476776
VII Diseases of the eye and adnexa (H7_)	Age-related macular degeneration (whether dry or wet)				H7_AMD				12495	461686
VII Diseases of the eye and adnexa (H7_)	Amblyopia ex anopsia				H7_AMBLYANOPSIA				1568	475933
VII Diseases of the eye and adnexa (H7_)	Allergic conjunctivitis				H7_ALLERGICCONJUNCTIVITIS				29791	470557
VII Diseases of the eye and adnexa (H7_)	Pupillary membranes and other adhesions and disruptions of iris and ciliary body				H7_ADHESIOIRIS				71	473095
IV Endocrine, nutritional and metabolic diseases (E4_)	Graves ophthalmopathy				GRAVES_OPHT				858	499490
Rheuma endpoints	Gout, strict definition				GOUT_STRICT				6715	490619
Rheuma endpoints	Other secondary gout				GOUT_SCND				105	488006
Rheuma endpoints	Gout, unspecified				GOUT_NOS				7826	488006
Rheuma endpoints	Gout due to impairment of renal function				GOUT_KIDNEY				329	488006
Rheuma endpoints	Idiopathic gout				GOUT_IDIO				3233	488006
VI Diseases of the nervous system (G6_)	Generalized epilepsy, strict definition				GE_STRICT				873	484697
VI Diseases of the nervous system (G6_)	Generalized epilepsy, mode (most common among epilepsy diagnosis)				GE_MODE				1235	484697
Diabetes endpoints	Gestational diabetes (for exclusion)				GEST_DIABETES				18581	263483
XII Diseases of the skin and subcutaneous tissue (L12_)	Generalized skin eruption due to drugs and medicaments				GENERALI_SKIN_ERUPT_DRUGS_MEDICAM				1431	498917
VI Diseases of the nervous system (G6_)	Generalized epilepsy				GE				1690	484697
XI Diseases of the digestive system (K11_)	Gastric ulcer - Acute with haemorrhage, drug-induced				GASTRIC_ULCER_ACUTE_W_HAEMORRHAGE				63	500285
VI Diseases of the nervous system (G6_)	Other extrapyramidal and movement disorders in other diseases				G6_XTRAPYROTH				9197	484084
VI Diseases of the nervous system (G6_)	Extrapyramidal and movement disorders				G6_XTRAPYR				16264	484084
VI Diseases of the nervous system (G6_)	Lesion of ulnar nerve				G6_ULLNLE				5826	435371
VI Diseases of the nervous system (G6_)	Trigeminal neuralgia				G6_TRINEU				2226	435371
VI Diseases of the nervous system (G6_)	Thoracic root disorders				G6_THROOT				63	435371
VI Diseases of the nervous system (G6_)	Tetraplegia				G6_TETRAPLE				249	495687
VI Diseases of the nervous system (G6_)	Tarsal tunnel syndrome				G6_TARSTUN				355	435371
VI Diseases of the nervous system (G6_)	Status epilepticus				G6_STATUSEPI				1368	374605
VI Diseases of the nervous system (G6_)	Other diseases of spinal cord				G6_SPINOTH				1093	463029
VI Diseases of the nervous system (G6_)	Other and unspecified spinal muscular atrophies				G6_SPINAMUSCOTH				290	498891
VI Diseases of the nervous system (G6_)	Other sleep disorders				G6_SLEEPDISOTH				4625	374605
VI Diseases of the nervous system (G6_)	Sleep apnoea, including avohilmo				G6_SLEEPAPNO_INCLAVO				62722	437626
VI Diseases of the nervous system (G6_)	Sleep apnoea				G6_SLEEPAPNO				56885	441137
VI Diseases of the nervous system (G6_)	Lesion of sciatic nerve				G6_SCIALE				1729	435371
VI Diseases of the nervous system (G6_)	Other and unspecified nerve root and plexus disorders, also in other diseases				G6_ROOTPLEXOTHUNS				8022	435371
VI Diseases of the nervous system (G6_)	Restless leg syndrome				G6_RLS				4599	495749
VI Diseases of the nervous system (G6_)	Lesion of radial nerve				G6_RADLES				1384	435371
VI Diseases of the nervous system (G6_)	Postzoster neuralgia				G6_POSTZOST				490	435371
VI Diseases of the nervous system (G6_)	Postviral fatigue syndrome				G6_POSTVIRFAT				283	463029
VI Diseases of the nervous system (G6_)	Postpolio syndrome				G6_POSTPOLIO				71	498891
VI Diseases of the nervous system (G6_)	Postprocedural disorders of nervous system				G6_POSTOPNEURO				3006	463029
VI Diseases of the nervous system (G6_)	Lesion of plantar nerve				G6_PLANTAR				2289	435371
VI Diseases of the nervous system (G6_)	Phantom limb syndrome				G6_PHANTOM				93	435371
VI Diseases of the nervous system (G6_)	Other disorders of peripheral nervous system				G6_PERIPHOTH				206	491583
VI Diseases of the nervous system (G6_)	Parkinson's disease				G6_PARKINSON				5861	494487
VI Diseases of the nervous system (G6_)	Paraplegia, diplegia of upper limbs				G6_PARDIPLE				781	495687
VI Diseases of the nervous system (G6_)	Other and unspecified paralytic syndromes				G6_PARALOTHUNS				491	495687
VI Diseases of the nervous system (G6_)	Other neurological diseases				G6_OTHNEU				37319	463029
VI Diseases of the nervous system (G6_)	Other disorders of nervous system				G6_NEUROOTH				2404	463029
VI Diseases of the nervous system (G6_)	Sequelae of inflammatory diseases of the central nervous system				G6_NEUROINFSEQ				106	497087
VI Diseases of the nervous system (G6_)	Unspecific neurodegenerative disorder				G6_NEURODEGENERATIVE				20524	479824
VI Diseases of the nervous system (G6_)	Neuralgic amyotrophy				G6_NEURAMYO				64	435371
VI Diseases of the nervous system (G6_)	Inflammatory diseases of the central nervous system				G6_NEUINFL				3261	497087
VI Diseases of the nervous system (G6_)	Systemic atrophies primarily affecting the central nervous system				G6_NEUATR				1457	498891
VI Diseases of the nervous system (G6_)	Nerve, nerve root and plexus disorders				G6_NERPLEX				64977	435371
VI Diseases of the nervous system (G6_)	Narcolepsy and cataplexy				G6_NARCOCATA				259	374605
VI Diseases of the nervous system (G6_)	Myotonic disorders				G6_MYOTDIS				280	495667
VI Diseases of the nervous system (G6_)	Other and unspecified myopathies				G6_MYOPOTHUNS				3194	495667
VI Diseases of the nervous system (G6_)	Other and unspecified myoneural disorders				G6_MYONEUOTHUNS				124	495667
VI Diseases of the nervous system (G6_)	Diseases of the myoneural junction and muscle				G6_MYONEU				4681	495667
VI Diseases of the nervous system (G6_)	Disorders of myoneural junction and muscle in diseases classified elsewhere				G6_MYOMUSCINOTH				260	495667
VI Diseases of the nervous system (G6_)	Myasthenia gravis, drug-induced				G6_MYASTHENIA_ADVERSE				52	500296
VI Diseases of the nervous system (G6_)	Myasthenia gravis				G6_MYASTHENIA				560	495667
VI Diseases of the nervous system (G6_)	Muscular dystrophy				G6_MUSDYST				272	495667
VI Diseases of the nervous system (G6_)	Other and unspecified primary disorders of muscles				G6_MUSCOTHUNS				255	495667
VI Diseases of the nervous system (G6_)	MS-disease / Multiple Sclerosis				G6_MS				2926	495931
VI Diseases of the nervous system (G6_)	Monoplegia				G6_MONOPLE				518	495687
VI Diseases of the nervous system (G6_)	Other and unspecified mononeuropathies, also in other diseases				G6_MONOOTHUNS				1098	435371
VI Diseases of the nervous system (G6_)	Other and unspecified mononeuropathies of upper limb				G6_MONONPOTHUS				1114	435371
VI Diseases of the nervous system (G6_)	Other and unspecified mononeuropathies of lower limb				G6_MONOLOWOTHUNS				1007	435371
VI Diseases of the nervous system (G6_)	Mononeuritis multiplex				G6_MONNEURMPLX				99	435371
VI Diseases of the nervous system (G6_)	Migraine with aura and triptan purchases				G6_MIGRAINE_WITH_AURA_TRIPTAN				6824	445232
VI Diseases of the nervous system (G6_)	Migraine with aura, drug-induced				G6_MIGRAINE_WITH_AURA_ADVERSE				389	499959
VI Diseases of the nervous system (G6_)	Migraine with aura				G6_MIGRAINE_WITH_AURA				11757	374605
VI Diseases of the nervous system (G6_)	Migraine without aura and triptan purchases				G6_MIGRAINE_NO_AURA_TRIPTAN				7324	445232
VI Diseases of the nervous system (G6_)	Migraine without aura, drug-induced				G6_MIGRAINE_NO_AURA_ADVERSE				425	499923
VI Diseases of the nervous system (G6_)	Migraine without aura				G6_MIGRAINE_NO_AURA				9690	374605
VI Diseases of the nervous system (G6_)	Migraine				G6_MIGRAINE				26894	374605
VI Diseases of the nervous system (G6_)	Meningitis, viral				G6_MENINGVIR				155	497087
VI Diseases of the nervous system (G6_)	Other meningitis				G6_MENINGOTH				560	497087
VI Diseases of the nervous system (G6_)	Bacterial meningitis				G6_MENINGBACT				1268	497087
VI Diseases of the nervous system (G6_)	Other lesions of median nerve				G6_MEDLEOTH				995	435371
VI Diseases of the nervous system (G6_)	Lumbosacral root disorders, not elsewhere classified				G6_LSROOT				431	435371
VI Diseases of the nervous system (G6_)	Lumbosacral plexus disorders				G6_LSPLEX				117	435371
VI Diseases of the nervous system (G6_)	Idiopathic progressive neuropathy				G6_IPNEUROP				51	491583
VI Diseases of the nervous system (G6_)	Inflammatory myopathy				G6_INFLAMYOP				51	495667
VI Diseases of the nervous system (G6_)	Idiopathic peripheral autonomic neuropathy				G6_IDIOAUT				118	499570
VI Diseases of the nervous system (G6_)	Intercostal neuropathy				G6_ICNEUROP				270	435371
VI Diseases of the nervous system (G6_)	Hydrocephalus				G6_HYDROCEPH				2897	463029
VI Diseases of the nervous system (G6_)	Horner syndrome				G6_HORNER				423	499570
VI Diseases of the nervous system (G6_)	Other and unspecified neuropathies				G6_HERIPOTHUN				149	491583
VI Diseases of the nervous system (G6_)	Hereditary motor and sensory neuropathy				G6_HEREMOSEN				300	491583
VI Diseases of the nervous system (G6_)	Hereditary ataxia				G6_HERATAXIA				442	498891
VI Diseases of the nervous system (G6_)	Hemiplegia				G6_HEMIPLE				2008	495687
VI Diseases of the nervous system (G6_)	Other headache syndromes				G6_HEADACHE				21750	374605
VI Diseases of the nervous system (G6_)	Post-traumatic hydrocephalus, unspecified				G6_HCPOSTRAU				89	497451
VI Diseases of the nervous system (G6_)	Other and unspecified hydrocephalus				G6_HCOTHUNS				647	497451
VI Diseases of the nervous system (G6_)	Obstructive hydrocephalus				G6_HCOBSTR				544	497451
VI Diseases of the nervous system (G6_)	Normal-pressure hydrocephalus				G6_HCNP				1680	497451
VI Diseases of the nervous system (G6_)	Hydrocephalus in other diseases				G6_HCINOTH				188	497451
VI Diseases of the nervous system (G6_)	Communicating hydrocephalus				G6_HCCOMM				753	497451
VI Diseases of the nervous system (G6_)	Guillain-Barre syndrome				G6_GUILBAR				551	491583
VI Diseases of the nervous system (G6_)	Lesion of medial popliteal nerve				G6_FEMMEPOP				135	435371
VI Diseases of the nervous system (G6_)	Lesion of femoral nerve				G6_FEMLE				266	435371
VI Diseases of the nervous system (G6_)	Lesion of lateral popliteal nerve				G6_FEMLAPOP				1837	435371
VI Diseases of the nervous system (G6_)	Other facial nerve disorders				G6_FACOTH				1037	435371
VI Diseases of the nervous system (G6_)	Episodal and paroxysmal disorders				G6_EPIPAROX				125743	374605
VI Diseases of the nervous system (G6_)	Toxic encephalopathy				G6_ENCEPHTOX				72	463029
VI Diseases of the nervous system (G6_)	Other encephalitis				G6_ENCEPHOTH				966	497087
VI Diseases of the nervous system (G6_)	Encephalopathy				G6_ENCEPATH				326	463029
VI Diseases of the nervous system (G6_)	Dystonia				G6_DYSTON				2051	484084
VI Diseases of the nervous system (G6_)	Drug-induced polyneuropathy				G6_DRUGPOLY				276	491583
VI Diseases of the nervous system (G6_)	Other acute disseminated demyelination				G6_DISSOTH				358	496860
VI Diseases of the nervous system (G6_)	Disorders of other and unspecified cranial nerves				G6_DISOTHUNS				190	435371
VI Diseases of the nervous system (G6_)	Disorders of glossopharyngeal nerve				G6_DISGLO				64	435371
VI Diseases of the nervous system (G6_)	Disorders of brain, other and unspecified				G6_DISBROTHUNS				343	463029
VI Diseases of the nervous system (G6_)	Senile degeneration of the brain, not elsewhere classified				G6_DEGENSEN				146	484548
VI Diseases of the nervous system (G6_)	Other and unspecified degenerative diseases of nervous system				G6_DEGENOTH				798	484548
VI Diseases of the nervous system (G6_)	Other cranial nerve disorders in other disorders				G6_CRAINOTH				93	435371
VI Diseases of the nervous system (G6_)	Cerebral palsy and other paralytic syndromes				G6_CPETAL				4661	495687
VI Diseases of the nervous system (G6_)	Cerebral palsy				G6_CP				624	495687
VI Diseases of the nervous system (G6_)	Congenital myopathies				G6_CONMYOP				60	495667
VI Diseases of the nervous system (G6_)	Other disorders of central nervous system				G6_CNSOTH				415	463029
VI Diseases of the nervous system (G6_)	Intracranial and intraspinal abscess and granuloma				G6_CNSABSC				378	497087
VI Diseases of the nervous system (G6_)	Cluster headache, wide				G6_CLUSTHEADACHE_WIDE				1509	374605
VI Diseases of the nervous system (G6_)	Cluster headache, strict, including avohilmo				G6_CLUSTHEADACHE_STRICT_INCLAVO				1833	498515
VI Diseases of the nervous system (G6_)	Cervical root disorders				G6_CERVROOT				242	435371
VI Diseases of the nervous system (G6_)	Cerebral oedema				G6_CEROEDEMA				61	463029
VI Diseases of the nervous system (G6_)	Cerebral cysts				G6_CERCYST				2163	463029
VI Diseases of the nervous system (G6_)	Causalgia				G6_CAUSALGIA				616	435371
VI Diseases of the nervous system (G6_)	Cauda equina syndrome				G6_CAUDA				431	495687
VI Diseases of the nervous system (G6_)	Carpal tunnel syndrome				G6_CARPTU				31181	435371
VI Diseases of the nervous system (G6_)	Brachial plexus disorders				G6_BRACHPLE				3899	435371
VI Diseases of the nervous system (G6_)	Benign intracranial hypertension				G6_BENINTRAHYP				344	463029
VI Diseases of the nervous system (G6_)	Bell's palsy				G6_BELLPA				4800	435371
VI Diseases of the nervous system (G6_)	Other degenerative diseases of the basal ganglia				G6_BASDEGENOTH				488	484084
VI Diseases of the nervous system (G6_)	Other and unspecified disorders of autonomic nervous system				G6_AUTOTHUNS				134	499570
VI Diseases of the nervous system (G6_)	Autonomic disorders				G6_AUTONOM				778	463029
VI Diseases of the nervous system (G6_)	Atypical facial pain				G6_ATYFAC				1891	435371
VI Diseases of the nervous system (G6_)	Circumscribed brain atrophy				G6_ATROPHCIRCUM				678	484548
VI Diseases of the nervous system (G6_)	Anoxic brain damage				G6_ANOXBRAINDAM				466	463029
VI Diseases of the nervous system (G6_)	Alzheimer disease				G6_ALZHEIMER				13964	486384
VI Diseases of the nervous system (G6_)	Motor neuron disease				G6_ALS				667	216760
VI Diseases of the nervous system (G6_)	Alcohol induced polyneuropathy				G6_ALCOPOLY				336	491583
VI Diseases of the nervous system (G6_)	Degeneration of the brain due to alcohol				G6_ALCODEGEN				759	484548
VI Diseases of the nervous system (G6_)	Alzheimer’s disease, wide definition				G6_AD_WIDE				10821	485932
VI Diseases of the nervous system (G6_)	Acute disseminated encephalitis/encephalomyelitis				G6_ADEM				64	497087
Neurological endpoints	Frontotemporal dementia				FTD				177	474702
Comorbidities of Asthma	Food allergy				FOOD_ALLERGY				102	493376
Gastrointestinal endpoints	Fibrosis of liver				FIBROLIV				214	494803
Cardiometabolic endpoints	Other heart diseases				FG_OTHHEART				106069	252810
IX Diseases of the circulatory system (I9_)	Diseases of arteries, arterioles and capillaries (FINNGEN)				FG_DOAAC				29658	252810
Cardiometabolic endpoints	Cardiovascular diseases (excluding rheumatic etc)				FG_CVD				247538	252810
Cardiometabolic endpoints	Cardiomyopathy (excluding other)				FG_CARDMYO				5351	394279
VI Diseases of the nervous system (G6_)	Focal epilepsy, mode (most common among epilepsy diagnosis)				FE_MODE				8030	484703
XI Diseases of the digestive system (K11_)	Femoral hernia, bilateral				FEMHER_BILATERAL				108	426666
Rheuma endpoints	Felty syndrome				FELTY				191	488425
VI Diseases of the nervous system (G6_)	Focal epilepsy				FE				9275	484703
Miscellaneous, not yet classified endpoints	Falls/tendency to fall				FALLS				133526	366822
V Mental and behavioural disorders (F5_)	Vascular dementia				F5_VASCDEM				3624	475484
V Mental and behavioural disorders (F5_)	Unspecified organic or symptomatic mental disorder				F5_UNSORG				130	469981
V Mental and behavioural disorders (F5_)	Substance use, excluding alcohol				F5_SUBSNOALCO				8840	468475
V Mental and behavioural disorders (F5_)	Other reaction to severe stress, and adjustment disorders				F5_STRESSOTH				18806	444414
V Mental and behavioural disorders (F5_)	Mental and behavioural disorders due to use of other stimulants, including caffeine				F5_STIMUL				1077	491508
V Mental and behavioural disorders (F5_)	Specific development disorders of speech and language				F5_SPEECH				2362	494829
V Mental and behavioural disorders (F5_)	Somatoform disorder				F5_SOMATOFORM				7148	444414
V Mental and behavioural disorders (F5_)	Mental and behavioural disorders due to use of volatile solvents				F5_SOLVENT				97	491508
V Mental and behavioural disorders (F5_)	Social phobias				F5_SOCPHOB				3754	444414
V Mental and behavioural disorders (F5_)	Sleep disorders, other/unspecified				F5_SLEEP_NOS				1249	490763
V Mental and behavioural disorders (F5_)	Sleepwalking [somnambulism]				F5_SLEEPWALKING				94	500254
V Mental and behavioural disorders (F5_)	Disorder of the sleep-wake schedule				F5_SLEEPWAKE				633	490763
V Mental and behavioural disorders (F5_)	Sleep terrors [night terrors]				F5_SLEEPTERRORS				76	490763
V Mental and behavioural disorders (F5_)	Disorders of sexual preference				F5_SEXPREF				73	486464
V Mental and behavioural disorders (F5_)	Sexual dysfunction				F5_SEXDYS				534	484901
V Mental and behavioural disorders (F5_)	Mental and behavioural disorders due to sedatives or hypnotics				F5_SEDAHYP				2668	491508
V Mental and behavioural disorders (F5_)	Schizophrenia				F5_SCHZPHR				7234	484776
V Mental and behavioural disorders (F5_)	Specific development disorders of scholastic skills				F5_SCHOLA				1719	494829
V Mental and behavioural disorders (F5_)	Schizoid personality disorder				F5_SCHIZPER				645	486464
V Mental and behavioural disorders (F5_)	Schizotypal disorder				F5_SCHIZOTYP				906	484776
V Mental and behavioural disorders (F5_)	Schizoaffective disorder				F5_SCHIZOAFF				3095	484776
V Mental and behavioural disorders (F5_)	Post-traumatic stress disorder				F5_PTSD				3444	444414
V Mental and behavioural disorders (F5_)	Acute and transient psychotic disorders				F5_PSYTRANS				5003	484776
V Mental and behavioural disorders (F5_)	Other and unspecified disorders of psychological development				F5_PSYCHDEVOTH				394	494829
V Mental and behavioural disorders (F5_)	Disorders of psychological development				F5_PSYCHDEV				5519	494829
V Mental and behavioural disorders (F5_)	Unspecified behavioural syndromes associated with physiological disturbances and physical factors +Physiological and behavioural factors associated with disorders of diseases classified elsewhere				F5_PHYSBEHOTH				601	484901
V Mental and behavioural disorders (F5_)	Phobic anxiety disorders				F5_PHOBANX				6248	444414
V Mental and behavioural disorders (F5_)	Pervasive developmental disorders excl. Autism + Asperger				F5_PERVASIVE				410	494829
V Mental and behavioural disorders (F5_)	Other and unspecified disorders of adult personality and behaviour				F5_PERSOTH				212	486464
V Mental and behavioural disorders (F5_)	Enduring personality changes				F5_PERSOCHANGE				142	486464
V Mental and behavioural disorders (F5_)	Persistent mood disorders				F5_PERSMOOD				9001	434831
V Mental and behavioural disorders (F5_)	Personality and behavioural disorders due to brain disease, damage and dysfunction				F5_PERSBEHORG				537	469981
V Mental and behavioural disorders (F5_)	Paranoid personality disorder				F5_PARAPER				683	486464
V Mental and behavioural disorders (F5_)	Panic disorder				F5_PANIC				6911	444414
V Mental and behavioural disorders (F5_)	Other and unspecified mental retardation				F5_OTHRET				530	498826
V Mental and behavioural disorders (F5_)	Other specified and unspecified personality disorders				F5_OTHPER				3809	486464
V Mental and behavioural disorders (F5_)	Mental and behavioural disorders due to multiple drug use and use of multiple drugs and use of other psychoactive substances				F5_OTHERSUB				2866	491508
V Mental and behavioural disorders (F5_)	Mental and behavioural disorders due to opioids				F5_OPIOIDS				1444	491508
V Mental and behavioural disorders (F5_)	Obsessive-compulsive disorder				F5_OCD				2813	444414
V Mental and behavioural disorders (F5_)	Nightmares				F5_NIGHTMARES				71	490763
V Mental and behavioural disorders (F5_)	Other and unspecified mood [affective] disorders				F5_MOODOTH				3063	434831
V Mental and behavioural disorders (F5_)	Mood [affective] disorders				F5_MOOD				65517	434831
V Mental and behavioural disorders (F5_)	Moderate mental retardation				F5_MODRET				216	498826
V Mental and behavioural disorders (F5_)	Mixed and other personality disorders				F5_MIXPER				3333	486464
V Mental and behavioural disorders (F5_)	Mild mental retardation				F5_MILDRET				913	498826
V Mental and behavioural disorders (F5_)	Other mental disorders due to brain damage and dysfunction and to physical disease				F5_MENTORG				4277	469981
V Mental and behavioural disorders (F5_)	Mental disorders, not otherwise specified				F5_MENTALUNSPE				3449	479456
V Mental and behavioural disorders (F5_)	Manic episode				F5_MANIA				1157	434831
V Mental and behavioural disorders (F5_)	Kela-code for behavioural disturbances in mental retardation				F5_KELARET				282	498826
V Mental and behavioural disorders (F5_)	Insomnia				F5_INSOMNIA				6776	490763
V Mental and behavioural disorders (F5_)	Hypersomnia				F5_HYPERSOMNIA				508	490763
V Mental and behavioural disorders (F5_)	Hyperkinetic disorders (excl. ADHD)				F5_HYPERKIN				666	490708
V Mental and behavioural disorders (F5_)	Histrionic personality disorder				F5_HISPER				172	486464
V Mental and behavioural disorders (F5_)	Mental and behavioural disorders due to hallucinogens				F5_HALLUCIN				177	491508
V Mental and behavioural disorders (F5_)	Habit and impulse disorders				F5_HABIT				607	486464
V Mental and behavioural disorders (F5_)	Gender identity disorders				F5_GENDER				501	486464
V Mental and behavioural disorders (F5_)	Generalized anxiety disorder				F5_GAD				7148	444414
V Mental and behavioural disorders (F5_)	Emotionally unstable personality disorder				F5_EMOPER				5464	486464
V Mental and behavioural disorders (F5_)	Emotional disorders and disorders of social functioning with onset specific to childhood				F5_EMOCHILD				2230	490708
V Mental and behavioural disorders (F5_)	Other eating disorders				F5_EATOTH				2155	484901
V Mental and behavioural disorders (F5_)	Dissociative [conversion] disorders				F5_DISSOCIATIVE				1525	444414
V Mental and behavioural disorders (F5_)	Dissocial personality disorder				F5_DISPER				573	486464
V Mental and behavioural disorders (F5_)	Recurrent or chronic depression				F5_DEPRESSION_RECURRENT				26094	254393
V Mental and behavioural disorders (F5_)	Psychotic depression				F5_DEPRESSION_PSYCHOTIC				2622	254393
V Mental and behavioural disorders (F5_)	Depression or dysthymia				F5_DEPRESSION_DYSTHYMIA				72588	254393
V Mental and behavioural disorders (F5_)	Depression				F5_DEPRESSIO				59333	434831
V Mental and behavioural disorders (F5_)	Dependent personality disorder				F5_DEPPER				742	486464
V Mental and behavioural disorders (F5_)	Unspecified dementia				F5_DEMNAS				5388	469981
V Mental and behavioural disorders (F5_)	Dementia in other diseases classified elsewhere				F5_DEMINOTH				1607	469981
V Mental and behavioural disorders (F5_)	Dementia, including avohilmo				F5_DEMENTIA_INCLAVO				26681	473667
V Mental and behavioural disorders (F5_)	Dementia				F5_DEMENTIA				24864	469981
V Mental and behavioural disorders (F5_)	Persistent delusional disorders				F5_DELUSIO				2953	484776
V Mental and behavioural disorders (F5_)	Delirium, not induced by alcohol and other psychoactive substances				F5_DELIRIUM				4381	469981
V Mental and behavioural disorders (F5_)	Mental and behavioural disorders due to cocaine				F5_COCAINE				54	491508
V Mental and behavioural disorders (F5_)	Mental and behavioural disorders due to cannabinoids				F5_CANNABIS				1168	491508
V Mental and behavioural disorders (F5_)	Bipolar affective disorders				F5_BIPO				8946	434831
V Mental and behavioural disorders (F5_)	Behavioural and emotional disorders with onset usually occurring in childhood and adolescence				F5_BEHEMOCHILD				9640	490708
V Mental and behavioural disorders (F5_)	Other anxiety disorders				F5_ANXIETY				24643	444414
V Mental and behavioural disorders (F5_)	Anorexia (incl.atypical)				F5_ANOREX				2621	484901
V Mental and behavioural disorders (F5_)	Anankastic personality disorder				F5_ANAPER				1468	486464
V Mental and behavioural disorders (F5_)	Dementia in Alzheimer disease				F5_ALZHDEMENT				7968	469981
V Mental and behavioural disorders (F5_)	All anxiety disorders				F5_ALLANXIOUS				35875	444414
V Mental and behavioural disorders (F5_)	Alcohol dependence				F5_ALCOHOL_DEPENDENCE				12599	468475
V Mental and behavioural disorders (F5_)	Acute alcohol intoxication				F5_ALCOHOLAC				12032	468475
V Mental and behavioural disorders (F5_)	Agoraphobia				F5_AGORAPHOBIA				1290	444414
V Mental and behavioural disorders (F5_)	Disturbance of activity and attention				F5_ADHD				4452	490708
III Diseases of the blood and blood-forming organs and certain disorders involving the immune mechanism (D3_)	Eosinophilic disease (BM)				ESOSINOPHIL_DISEASE				546	272877
V Mental and behavioural disorders (F5_)	Erectile dysfunction				ERECTILE_DYSFUNCTION				2886	215272
Alcohol related diseases	Epileptic seizures related to alcohol				EPISEIZALCO				206	500142
VI Diseases of the nervous system (G6_)	Epileptic seizures related to drugs				EPILEPTIC_SEIZU_RELATED_DRUGS				104	500244
I Certain infectious and parasitic diseases (AB1_)	Enteropathogenic Escherichia coli infection				ENTEROPATH_E_COLI				96	492689
I Certain infectious and parasitic diseases (AB1_)	Enterohaemorrhagic Escherichia coli infection				EHEC				53	492689
IV Endocrine, nutritional and metabolic diseases (E4_)	Volume depletion				E4_VOLUME				3729	420066
IV Endocrine, nutritional and metabolic diseases (E4_)	Vitamin D deficiency				E4_VIT_D_DEF				614	467142
IV Endocrine, nutritional and metabolic diseases (E4_)	Deficiency of other B group vitamins				E4_VIT_B_DEF				763	467142
IV Endocrine, nutritional and metabolic diseases (E4_)	Vitamin A deficiency				E4_VIT_A_DEF				160	467142
IV Endocrine, nutritional and metabolic diseases (E4_)	Thyrotoxicosis with toxic single thyroid nodule				E4_THYTOXNOD				301	489345
IV Endocrine, nutritional and metabolic diseases (E4_)	Thyrotoxicosis with toxic multinodular goitre				E4_THYTOXGOITMULT				2149	489345
IV Endocrine, nutritional and metabolic diseases (E4_)	Thyrotoxicosis with diffuse goitre				E4_THYTOXGOITDIF				5996	424208
IV Endocrine, nutritional and metabolic diseases (E4_)	Thyrotoxicosis factitia				E4_THYTOXFAC				107	489345
IV Endocrine, nutritional and metabolic diseases (E4_)	Disorder of thyroid, unspecified				E4_THYROIDNASOTH				446	424208
IV Endocrine, nutritional and metabolic diseases (E4_)	Subacute thyroiditis				E4_THYROIDITSUBAC				1325	424208
IV Endocrine, nutritional and metabolic diseases (E4_)	Thyroiditis, unspecified				E4_THYROIDITNAS				556	424208
IV Endocrine, nutritional and metabolic diseases (E4_)	Drug-induced thyroiditis				E4_THYROIDITDRUG				73	424208
IV Endocrine, nutritional and metabolic diseases (E4_)	Chronic thyroiditis				E4_THYROIDITCHRON				141	424208
IV Endocrine, nutritional and metabolic diseases (E4_)	Autoimmune thyroiditis				E4_THYROIDITAUTOIM				688	424208
IV Endocrine, nutritional and metabolic diseases (E4_)	Acute thyroiditis				E4_THYROIDITACU				143	424208
IV Endocrine, nutritional and metabolic diseases (E4_)	Disorders of the thyroid gland				E4_THYROID				76140	424208
IV Endocrine, nutritional and metabolic diseases (E4_)	Disease of thymus, other/unspecified				E4_THYMUSDISNAS				57	479069
IV Endocrine, nutritional and metabolic diseases (E4_)	Diseases of thymus				E4_THYMUSDIS				89	479069
IV Endocrine, nutritional and metabolic diseases (E4_)	Thyroid crisis or storm				E4_THYCRISIS				85	424208
IV Endocrine, nutritional and metabolic diseases (E4_)	Thiamine deficiency				E4_THIA_DEF				184	467142
IV Endocrine, nutritional and metabolic diseases (E4_)	Testicular hypofunction				E4_TESTICHYPO				1107	211289
IV Endocrine, nutritional and metabolic diseases (E4_)	Testicular dysfunction, other/unspecified				E4_TESTICDYSNAS				146	211289
IV Endocrine, nutritional and metabolic diseases (E4_)	Disorders of sphingolipid metabolism and other lipid storage disorders				E4_SPHINGOLIP				123	420066
IV Endocrine, nutritional and metabolic diseases (E4_)	Sequelae of malnutrition and other nutritional deficiencies				E4_SEQUMAL				78	467142
IV Endocrine, nutritional and metabolic diseases (E4_)	Disorders of puberty, other/unspecified				E4_PUBDISNAS				138	479069
IV Endocrine, nutritional and metabolic diseases (E4_)	Unspecified severe protein-energy malnutrition				E4_PROTMALSEVERNAS				57	499678
IV Endocrine, nutritional and metabolic diseases (E4_)	Unspecified protein-energy malnutrition				E4_PROTMALNAS				172	499678
IV Endocrine, nutritional and metabolic diseases (E4_)	Protein-energy malnutrition of moderate and mild degree				E4_PROTMALMODMILD				266	499678
IV Endocrine, nutritional and metabolic diseases (E4_)	Precocious puberty				E4_PREPUB				176	479069
IV Endocrine, nutritional and metabolic diseases (E4_)	Other porphyria				E4_PORPHYNAS				60	420066
IV Endocrine, nutritional and metabolic diseases (E4_)	Disorders of porphyrin and bilirubin metabolism				E4_PORBILIR				405	420066
IV Endocrine, nutritional and metabolic diseases (E4_)	Disorders of plasma-protein metabolism, not elsewhere classified				E4_PLASMAPROT				242	420066
IV Endocrine, nutritional and metabolic diseases (E4_)	Disorders of pituitary gland, other and/or unspecified				E4_PITUDISNAS				207	479069
IV Endocrine, nutritional and metabolic diseases (E4_)	Polycystic ovarian syndrome, consortium definition				E4_PCOS_CONCORTIUM				42630	239434
IV Endocrine, nutritional and metabolic diseases (E4_)	Polycystic ovarian syndrome, broad definition				E4_PCOS_BROAD				4810	273021
IV Endocrine, nutritional and metabolic diseases (E4_)	Polycystic ovarian syndrome				E4_PCOS				2214	267780
IV Endocrine, nutritional and metabolic diseases (E4_)	Disorders of parathyroid gland				E4_PARATHYRO				8655	479069
IV Endocrine, nutritional and metabolic diseases (E4_)	Disorders of parathyroid gland, other and/or unspecified				E4_PARANAS				234	479069
IV Endocrine, nutritional and metabolic diseases (E4_)	Disorder of pancreatic internal secretion, other and/or unspecified				E4_PANCSECNAS				250	496961
IV Endocrine, nutritional and metabolic diseases (E4_)	Primary ovarian failure				E4_OVARFAIL				655	267780
IV Endocrine, nutritional and metabolic diseases (E4_)	Ovarian dysfunction, other/unspecified				E4_OVARDYSNAS				202	267780
IV Endocrine, nutritional and metabolic diseases (E4_)	Ovarian dysfunction				E4_OVARDYS				3045	267780
IV Endocrine, nutritional and metabolic diseases (E4_)	Ovarian dysfunction: androgen excess				E4_ODANDRO				55	267780
IV Endocrine, nutritional and metabolic diseases (E4_)	Extreme obesity with alveolar hypoventilation				E4_OBESITYXTRMALV				1415	468849
IV Endocrine, nutritional and metabolic diseases (E4_)	Obesity, other/unspecified				E4_OBESITYNAS				15896	468849
IV Endocrine, nutritional and metabolic diseases (E4_)	Drug-induced obesity				E4_OBESITYDRUG				316	468849
IV Endocrine, nutritional and metabolic diseases (E4_)	Obesity due to excess calories				E4_OBESITYCAL				22389	468849
IV Endocrine, nutritional and metabolic diseases (E4_)	Obesity				E4_OBESITY				31499	468693
IV Endocrine, nutritional and metabolic diseases (E4_)	Other specified/unspecified nutritional deficiencies				E4_NUTRI_DEF_NAS				258	467142
IV Endocrine, nutritional and metabolic diseases (E4_)	Nontoxic goitre/thyroid nodule				E4_NONTOXIC_THYROID				12852	487496
IV Endocrine, nutritional and metabolic diseases (E4_)	Disorder of mineral metabolism, other/unspecified				E4_MINERAL_METNAS				78	420066
IV Endocrine, nutritional and metabolic diseases (E4_)	Disorders of mineral metabolism				E4_MINERAL_MET				3094	420066
IV Endocrine, nutritional and metabolic diseases (E4_)	Magnesium deficiency				E4_MG_DEF				94	467142
IV Endocrine, nutritional and metabolic diseases (E4_)	Metabolic disorder, other/unspecified				E4_METABONAS				102	420066
IV Endocrine, nutritional and metabolic diseases (E4_)	Metabolic disorders				E4_METABOLIA				80282	420066
IV Endocrine, nutritional and metabolic diseases (E4_)	Nutritional marasmus				E4_MARASMUS				55	499678
IV Endocrine, nutritional and metabolic diseases (E4_)	Marasmic kwashiorkor				E4_MARAKWASH				77	499678
IV Endocrine, nutritional and metabolic diseases (E4_)	Malnutrition				E4_MALNUTRITION				670	499678
IV Endocrine, nutritional and metabolic diseases (E4_)	Localized adiposity				E4_LOCALADIP				172	468693
IV Endocrine, nutritional and metabolic diseases (E4_)	Disorder of lipoprotein metabolism, unspecified				E4_LIPOPROTNAS				5471	420066
IV Endocrine, nutritional and metabolic diseases (E4_)	Disorders of lipoprotein metabolism and other lipidaemias				E4_LIPOPROT				59366	420066
IV Endocrine, nutritional and metabolic diseases (E4_)	Lipomatosis, not elsewhere classified				E4_LIPOMATOSIS				96	420066
IV Endocrine, nutritional and metabolic diseases (E4_)	Lipodystrophy, not elsewhere classified				E4_LIPODYST				51	420066
IV Endocrine, nutritional and metabolic diseases (E4_)	Lactose intolerance, other/unspecified				E4_LACTONAS				1020	420066
IV Endocrine, nutritional and metabolic diseases (E4_)	Congenital lactase deficiency				E4_LACTOCON				84	420066
IV Endocrine, nutritional and metabolic diseases (E4_)	Kwashiorkor				E4_KWASHIORKOR				53	499678
IV Endocrine, nutritional and metabolic diseases (E4_)	Disorders of iron metabolism				E4_IRON_MET				477	420066
IV Endocrine, nutritional and metabolic diseases (E4_)	Hypothyroidism, strict autoimmune				E4_HYTHY_AI_STRICT				54752	362639
IV Endocrine, nutritional and metabolic diseases (E4_)	Hypothyroidism, autoimmune, DX-based				E4_HYTHY_AI_DX				133	499660
IV Endocrine, nutritional and metabolic diseases (E4_)	Hypothyroidism due to medicaments and other exogenous substances				E4_HYTHYSUBS				367	424208
IV Endocrine, nutritional and metabolic diseases (E4_)	Postinfectious hypothyroidism				E4_HYTHYPOSTINF				199	424208
IV Endocrine, nutritional and metabolic diseases (E4_)	Hypothalamic dysfunction, including iatrogenic, not elsewhere classified				E4_HYPOTHALDYSF				67	479069
IV Endocrine, nutritional and metabolic diseases (E4_)	Hypopituitarism				E4_HYPOPIT				2665	479069
IV Endocrine, nutritional and metabolic diseases (E4_)	Hypoparathyroidism				E4_HYPOPARA				1249	479069
IV Endocrine, nutritional and metabolic diseases (E4_)	Hypo-osmolality and hyponatraemia				E4_HYPOOSMNAT				7130	420066
IV Endocrine, nutritional and metabolic diseases (E4_)	Hypokalaemia				E4_HYPOKALAEMIA				4638	420066
IV Endocrine, nutritional and metabolic diseases (E4_)	Drug-induced hypoglycaemia without coma				E4_HYPODRUG				575	496961
IV Endocrine, nutritional and metabolic diseases (E4_)	Nondiabetic hypoglycaemic coma				E4_HYPOCOMA				143	496961
IV Endocrine, nutritional and metabolic diseases (E4_)	Hyperuricaemia without signs of inflammatory arthritis and tophaceous disease				E4_HYPERURI				157	420066
IV Endocrine, nutritional and metabolic diseases (E4_)	Hyperprolactinaemia				E4_HYPERPRO				1330	479069
IV Endocrine, nutritional and metabolic diseases (E4_)	Hyperfunction of pituitary gland, other and/or unspecified				E4_HYPERPITNAS				58	479069
IV Endocrine, nutritional and metabolic diseases (E4_)	Hyperfunction of pituitary gland				E4_HYPERPIT				1917	479069
IV Endocrine, nutritional and metabolic diseases (E4_)	Hyperparathyroidism				E4_HYPERPARA				7591	479069
IV Endocrine, nutritional and metabolic diseases (E4_)	Hyperosmolality and hypernatraemia				E4_HYPEROSMHNAT				455	420066
IV Endocrine, nutritional and metabolic diseases (E4_)	Hyperlipidaemia, other/unspecified				E4_HYPERLIPNAS				17615	420066
IV Endocrine, nutritional and metabolic diseases (E4_)	Mixed hyperlipidaemia				E4_HYPERLIPMIX				1495	420066
IV Endocrine, nutritional and metabolic diseases (E4_)	Hyperkalaemia				E4_HYPERKALAEMIA				2019	420066
IV Endocrine, nutritional and metabolic diseases (E4_)	Pure hyperglyceridaemia				E4_HYPERGLYCER				789	420066
IV Endocrine, nutritional and metabolic diseases (E4_)	Hyperchylomicronaemia				E4_HYPERCHYLO				70	420066
IV Endocrine, nutritional and metabolic diseases (E4_)	Pure hypercholesterolaemia				E4_HYPERCHOL				42985	420066
IV Endocrine, nutritional and metabolic diseases (E4_)	Sequelae of hyperalimentation				E4_HYPERALISEQ				56	468693
IV Endocrine, nutritional and metabolic diseases (E4_)	Other hyperalimentation				E4_HYPERALI				107	468693
IV Endocrine, nutritional and metabolic diseases (E4_)	Hyperaldosteronism				E4_HYPERALDO				931	479069
IV Endocrine, nutritional and metabolic diseases (E4_)	Graves disease, strict definition				E4_GRAVES_STRICT				3962	496386
IV Endocrine, nutritional and metabolic diseases (E4_)	Graves ophthalmopathy, strict				E4_GRAVES_OPHT_STRICT				753	499595
IV Endocrine, nutritional and metabolic diseases (E4_)	Nontoxic single thyroid nodule				E4_GOITRENOD				2775	424208
IV Endocrine, nutritional and metabolic diseases (E4_)	Other and/or unspecified nontoxic goitre				E4_GOITRENAS				3151	424208
IV Endocrine, nutritional and metabolic diseases (E4_)	Nontoxic multinodular goitre				E4_GOITREMULTINOD				8337	424208
IV Endocrine, nutritional and metabolic diseases (E4_)	Nontoxic diffuse goitre				E4_GOITREDIFF				1147	424208
IV Endocrine, nutritional and metabolic diseases (E4_)	Other disorders of glucose regulation and pancreatic internal secretion				E4_GLUCOPANCREAS				3387	496961
IV Endocrine, nutritional and metabolic diseases (E4_)	Gilbert syndrome				E4_GILBERT				259	420066
IV Endocrine, nutritional and metabolic diseases (E4_)	Fluid overload				E4_FLUIDOVER				96	420066
IV Endocrine, nutritional and metabolic diseases (E4_)	Other disorders of electrolyte and fluid balance, not elsewhere classified				E4_FLUIDELECTRONAS				307	420066
IV Endocrine, nutritional and metabolic diseases (E4_)	Other disorders of fluid, electrolyte and acid-base balance				E4_FLUIDELECTRO				13550	420066
IV Endocrine, nutritional and metabolic diseases (E4_)	Familial hypercholesterolemia, with ischemic heart disease				E4_FH_IHD				3596	416260
IV Endocrine, nutritional and metabolic diseases (E4_)	Familial hypercholesterolemia				E4_FH				6545	420066
IV Endocrine, nutritional and metabolic diseases (E4_)	Iron deficiency				E4_FE_DEF				787	467142
IV Endocrine, nutritional and metabolic diseases (E4_)	Postprocedural endocrine and metabolic disorders, not elsewhere classified				E4_ENDOMETPOSTOP				5016	420066
IV Endocrine, nutritional and metabolic diseases (E4_)	Disorders of other endocrine glands				E4_ENDOGLAND				21279	479069
IV Endocrine, nutritional and metabolic diseases (E4_)	Endocrine disorders, other/unspecified				E4_ENDODISNAS				721	479069
IV Endocrine, nutritional and metabolic diseases (E4_)	Other endocrine disorders				E4_ENDODIS				2056	479069
IV Endocrine, nutritional and metabolic diseases (E4_)	Disorders of endocrine glands in diseases classified elsewhere				E4_ENDINOTH				61	479069
IV Endocrine, nutritional and metabolic diseases (E4_)	Polyglandular dysfunction				E4_DYSPOLYGL				87	479069
IV Endocrine, nutritional and metabolic diseases (E4_)	Disorders of puberty				E4_DISPUB				585	479069
IV Endocrine, nutritional and metabolic diseases (E4_)	Delayed puberty				E4_DELPUB				310	479069
IV Endocrine, nutritional and metabolic diseases (E4_)	Cushing syndrome				E4_CUSHING				391	479069
IV Endocrine, nutritional and metabolic diseases (E4_)	Congenital iodine-deficiency syndrome/hypothyroidism				E4_CONGEIOD				1101	424208
IV Endocrine, nutritional and metabolic diseases (E4_)	Carcinoid syndrome				E4_CARCISDR				305	479069
IV Endocrine, nutritional and metabolic diseases (E4_)	Disorder of carbohydrate metabolism, other/unspecified				E4_CARBONAS				116	420066
IV Endocrine, nutritional and metabolic diseases (E4_)	Other disorders of carbohydrate metabolism				E4_CARBO				167	420066
IV Endocrine, nutritional and metabolic diseases (E4_)	Autoimmune polyglandular failure				E4_AUTOPOLYFAI				51	479069
IV Endocrine, nutritional and metabolic diseases (E4_)	Atrophy of thyroid (acquired)				E4_ATROTHY				50	424208
IV Endocrine, nutritional and metabolic diseases (E4_)	Disorders of aromatic amino-acid metabolism				E4_AROMAMINO				111	420066
IV Endocrine, nutritional and metabolic diseases (E4_)	Syndrome of inappropriate secretion of antidiuretic hormone				E4_ANTIDIU				169	479069
IV Endocrine, nutritional and metabolic diseases (E4_)	Secondary systemic amyloidosis				E4_AMYL_SCNDSYST				103	420066
IV Endocrine, nutritional and metabolic diseases (E4_)	Organ-limited amyloidosis				E4_AMYL_ORGAN				133	420066
IV Endocrine, nutritional and metabolic diseases (E4_)	Amyloidosis, other/unspecified				E4_AMYLNAS				573	420066
IV Endocrine, nutritional and metabolic diseases (E4_)	Disorders of amino-acid transport				E4_AMINOTRANSPORT				59	420066
IV Endocrine, nutritional and metabolic diseases (E4_)	Other disorders of amino-acid metabolism				E4_AMINO				163	420066
IV Endocrine, nutritional and metabolic diseases (E4_)	Alkalosis				E4_ALKALOSIS				79	420066
IV Endocrine, nutritional and metabolic diseases (E4_)	Adrenogenital disorders				E4_ADRENOGEN				154	479069
IV Endocrine, nutritional and metabolic diseases (E4_)	Disorders of adrenal gland, other and/or unspecified				E4_ADRENAS				167	479069
IV Endocrine, nutritional and metabolic diseases (E4_)	Adrenomedullary hyperfunction				E4_ADREMEDHYPER				100	479069
IV Endocrine, nutritional and metabolic diseases (E4_)	Other adrenocortical overactivity				E4_ADREACT				207	479069
IV Endocrine, nutritional and metabolic diseases (E4_)	Adrenocortical insufficiency				E4_ADDISON				1267	479069
IV Endocrine, nutritional and metabolic diseases (E4_)	Acromegaly and pituitary gigantism				E4_ACROMEG				235	479069
IV Endocrine, nutritional and metabolic diseases (E4_)	Acidosis				E4_ACIDOSIS				670	420066
XI Diseases of the digestive system (K11_)	Duodenal ulcer - Unspecified as acute or chronic, without haemorrhage or perforation, drug-induced				DUODENAL_ULCER_UNSPE_ACUTE_CHRONIC_WO_HAEMORRHAGE_PERFORATION				132	500216
XI Diseases of the digestive system (K11_)	Duodenal ulcer - Acute with haemorrhage, drug-induced				DUODENAL_ULCER_ACUTE_W_HAEMORRHAGE				57	500291
VII Diseases of the eye and adnexa (H7_)	Dry age-related macular degeneration (includes geographic atrophy)				DRY_AMD				8570	329258
VI Diseases of the nervous system (G6_)	Drug-induced tremor				DRUGADVERS_TREMOR				202	500146
XIII Diseases of the musculoskeletal system and connective tissue (M13_)	Drug-induced systemic lupus erythematosus				DRUGADVERS_SYSTEMIC_LUPUS_ERYTHEMAT				234	500114
XIII Diseases of the musculoskeletal system and connective tissue (M13_)	Drug-induced osteoporosis				DRUGADVERS_OSTEOPO				389	499959
III Diseases of the blood and blood-forming organs and certain disorders involving the immune mechanism (D3_)	Drug-induced neutropenia				DRUGADVERS_NEUTROPENIA				2547	497801
X Diseases of the respiratory system (J10_)	Drug-induced interstitial lung disorders, unspecified				DRUGADVERS_INTERSTITIAL_LUNG_DISORD_UNSPE				58	500290
VI Diseases of the nervous system (G6_)	Drug-induced headache, not elsewhere classified				DRUGADVERS_HEADA_NOT_ELSEW_CLASSIFIED				186	500162
XIII Diseases of the musculoskeletal system and connective tissue (M13_)	Drug-induced gout				DRUGADVERS_GOUT				154	500194
VI Diseases of the nervous system (G6_)	Drug-induced dystonia				DRUGADVERS_DYSTON				106	500242
VII Diseases of the eye and adnexa (H7_)	Drug-induced cataract				DRUGADVERS_CATAR				802	499546
IV Endocrine, nutritional and metabolic diseases (E4_)	Drug-induced adrenocortical insufficiency				DRUGADVERS_ADRENOCORTICAL_INSUFFICIENCY				581	499767
XI Diseases of the digestive system (K11_)	Drug-induced acute pancreatitis				DRUGADVERS_ACUTE_PANCREATIT				53	500295
Diabetes endpoints	Diabetic retinopathy, strict definition				DM_RETINOPATHY_STRICT				6833	82271
Diabetes endpoints	Diabetic retinopathy (more control exclusions)				DM_RETINOPATHY_EXMORE				14142	59084
Diabetes endpoints	Diabetic retinopathy				DM_RETINOPATHY				14142	82287
Diabetes endpoints	Diabetic nephropathy (more control exclusions)				DM_NEPHROPATHY_EXMORE				5579	59084
Diabetes endpoints	Diabetic nephropathy				DM_NEPHROPATHY				5579	90951
Diabetes endpoints	Neovascular glaucoma				DM_NEOVASCULAR_GLAUCOMA				1494	485314
Diabetes endpoints	Diabetic maculopathy				DM_MACULOPATHY				4603	82287
Rheuma endpoints	Dermatopolymyositis (FG)				DERMATOPOLY_FG				500	374317
III Diseases of the blood and blood-forming organs and certain disorders involving the immune mechanism (D3_)	Other and unspecified disorders of white blood cells				D3_WHITEBLOODCELLNAS				1414	491224
III Diseases of the blood and blood-forming organs and certain disorders involving the immune mechanism (D3_)	Von Willebrand disease				D3_VONVILLEBRAND				473	492275
III Diseases of the blood and blood-forming organs and certain disorders involving the immune mechanism (D3_)	Thrombocytopenia, unspecified				D3_THROMBOCYTOPENIANAS				2567	492275
III Diseases of the blood and blood-forming organs and certain disorders involving the immune mechanism (D3_)	Other and unspecified diseases of spleen				D3_SPLEENNAS				136	491224
III Diseases of the blood and blood-forming organs and certain disorders involving the immune mechanism (D3_)	Diseases of spleen				D3_SPLEENDISEASE				580	491224
III Diseases of the blood and blood-forming organs and certain disorders involving the immune mechanism (D3_)	Secondary sideroblastic anaemia				D3_SIDEROANASCND				101	479581
III Diseases of the blood and blood-forming organs and certain disorders involving the immune mechanism (D3_)	Other sideroblastic anaemias				D3_SIDEROANAMIEAOTHER				132	479581
III Diseases of the blood and blood-forming organs and certain disorders involving the immune mechanism (D3_)	Hereditary sideroblastic anaemia				D3_SIDEROANAEMIAHERED				132	479581
III Diseases of the blood and blood-forming organs and certain disorders involving the immune mechanism (D3_)	Sickle-cell disorders				D3_SICKLECELLDIS				72	499230
III Diseases of the blood and blood-forming organs and certain disorders involving the immune mechanism (D3_)	Secondary thrombocytopenia				D3_SCNDTHROMBOCYTOPENIA				405	492275
III Diseases of the blood and blood-forming organs and certain disorders involving the immune mechanism (D3_)	Secondary polycythaemia				D3_SCNDPOLYCYTHAEMIA				809	491224
III Diseases of the blood and blood-forming organs and certain disorders involving the immune mechanism (D3_)	Sarcoidosis				D3_SARCOIDOSIS				5411	492311
III Diseases of the blood and blood-forming organs and certain disorders involving the immune mechanism (D3_)	Qualitative platelet defects				D3_QUALIPATELETDEF				131	492275
III Diseases of the blood and blood-forming organs and certain disorders involving the immune mechanism (D3_)	Purpura and other haemorrhagic conditions				D3_PURPURA_AND3_OTHER_HAEMORRHAGIC				5340	492275
III Diseases of the blood and blood-forming organs and certain disorders involving the immune mechanism (D3_)	Other primary thrombocytopenia				D3_OTHPRIMTHROMBOCYTOPENIA				129	492275
III Diseases of the blood and blood-forming organs and certain disorders involving the immune mechanism (D3_)	Other nonthrombocytopenic purpura				D3_OTHNONTHROMBOCYTOPENPURPURA				298	492275
III Diseases of the blood and blood-forming organs and certain disorders involving the immune mechanism (D3_)	Other haemoglobinopathies				D3_OTHHAEMOGLOPAT				57	499230
III Diseases of the blood and blood-forming organs and certain disorders involving the immune mechanism (D3_)	Other disorders of white blood cells				D3_OTHERWHITECELL				1966	491224
III Diseases of the blood and blood-forming organs and certain disorders involving the immune mechanism (D3_)	Other diseases of blood and blood-forming organs				D3_OTHERBLOOD				2517	491224
III Diseases of the blood and blood-forming organs and certain disorders involving the immune mechanism (D3_)	Other and unspecified aplastic anaemias				D3_OTHERAPLASTICANAEMIA				374	479581
III Diseases of the blood and blood-forming organs and certain disorders involving the immune mechanism (D3_)	Other specified diseases with participation of lymphoreticular and reticulohistiocytic tissue				D3_OTHDISLYMPHORETANDRETICULOHIST				114	491224
III Diseases of the blood and blood-forming organs and certain disorders involving the immune mechanism (D3_)	Other nutritional anaemias				D3_NUTRIANAEMIAOTHER				360	477015
III Diseases of the blood and blood-forming organs and certain disorders involving the immune mechanism (D3_)	Nonhereditary hypogammaglobulinemia				D3_NONHEREDHYPOGAMMA				364	492311
III Diseases of the blood and blood-forming organs and certain disorders involving the immune mechanism (D3_)	Haemolytic-uraemic syndrome				D3_NONAIHA_OTHER				84	499230
III Diseases of the blood and blood-forming organs and certain disorders involving the immune mechanism (D3_)	Other nonautoimmune haemolytic anaemias				D3_NOCT_HAEMOGLOBINURIA				55	499230
III Diseases of the blood and blood-forming organs and certain disorders involving the immune mechanism (D3_)	Nezelof syndrome				D3_NEFELOF				149	492311
III Diseases of the blood and blood-forming organs and certain disorders involving the immune mechanism (D3_)	Kela reimbursement Agammaglobulinemia (D80-84)				D3_KELA_IMMUDEF				287	492311
III Diseases of the blood and blood-forming organs and certain disorders involving the immune mechanism (D3_)	Idiopathic thrombocytopenic purpura				D3_ITP				1064	492275
III Diseases of the blood and blood-forming organs and certain disorders involving the immune mechanism (D3_)	Infarction of spleen				D3_INFARCTSPLEEN				186	491224
III Diseases of the blood and blood-forming organs and certain disorders involving the immune mechanism (D3_)	Certain disorders involving the immune mechanism				D3_IMMUNEMECHANISM				8037	492311
III Diseases of the blood and blood-forming organs and certain disorders involving the immune mechanism (D3_)	Immunodeficiency associated with other major defects				D3_IMMUDEFWITHMAJORDEF				88	492311
III Diseases of the blood and blood-forming organs and certain disorders involving the immune mechanism (D3_)	Other immunodeficiencies				D3_IMMUDEFOTHER				381	492311
III Diseases of the blood and blood-forming organs and certain disorders involving the immune mechanism (D3_)	Other or unspecified immunodeficiency				D3_IMMUDEFNAS				126	492311
III Diseases of the blood and blood-forming organs and certain disorders involving the immune mechanism (D3_)	Other and unspecified immunodeficiencies with predominantly antibody defects				D3_IMMUDEFANTIBODYNAS				425	492311
III Diseases of the blood and blood-forming organs and certain disorders involving the immune mechanism (D3_)	Immunodeficiency with predominantly antibody defects				D3_IMMUDEFANTIBODY				919	492311
III Diseases of the blood and blood-forming organs and certain disorders involving the immune mechanism (D3_)	Immunodeficiencies				D3_IMMUDEF				1747	498601
III Diseases of the blood and blood-forming organs and certain disorders involving the immune mechanism (D3_)	Hypersplenism				D3_HYPERSPLENISM				142	491224
III Diseases of the blood and blood-forming organs and certain disorders involving the immune mechanism (D3_)	Hereditary deficiency of other clotting factors				D3_HEREDOTHCLOFACTORS				310	492275
III Diseases of the blood and blood-forming organs and certain disorders involving the immune mechanism (D3_)	Hereditary hypogammaglobulinemia				D3_HEREDHYPOGAMMA				126	492311
III Diseases of the blood and blood-forming organs and certain disorders involving the immune mechanism (D3_)	Hereditary factor VIII deficiency				D3_HEREDFVIIIDEF				95	492275
III Diseases of the blood and blood-forming organs and certain disorders involving the immune mechanism (D3_)	Other and unspecified haemorrhagic conditions				D3_HAEMORRHAGICNAS				553	492275
III Diseases of the blood and blood-forming organs and certain disorders involving the immune mechanism (D3_)	Haemorrhagic disorder due to circulating anticoagulants				D3_HAEMORRHAGCIRGUANTICO				389	492275
III Diseases of the blood and blood-forming organs and certain disorders involving the immune mechanism (D3_)	Haemolytic anaemias				D3_HAEMOLYTICANAEMIA				1118	499230
III Diseases of the blood and blood-forming organs and certain disorders involving the immune mechanism (D3_)	Familial erythrocytosis				D3_FAMIERYTHROCYTOCIS				177	491224
III Diseases of the blood and blood-forming organs and certain disorders involving the immune mechanism (D3_)	Disseminated intravascular coagulation [defibrination syndrome]				D3_DISSEINTRAVASCCOAG				103	492275
III Diseases of the blood and blood-forming organs and certain disorders involving the immune mechanism (D3_)	Selective deficiency of immunoglobulin A [IgA]y				D3_DEF_IIGA				146	492311
III Diseases of the blood and blood-forming organs and certain disorders involving the immune mechanism (D3_)	Selective deficiency of immunoglobulin G [IgG] subclasses				D3_DEF_IGG				237	492311
III Diseases of the blood and blood-forming organs and certain disorders involving the immune mechanism (D3_)	Cyst of spleen				D3_CYSTSPLEEN				65	491224
III Diseases of the blood and blood-forming organs and certain disorders involving the immune mechanism (D3_)	Common variable immunodeficiency with predominant abnormalities of B-cell numbers and function				D3_CVID_BCELL				82	492311
III Diseases of the blood and blood-forming organs and certain disorders involving the immune mechanism (D3_)	Other or unspecified common variable immunodeficiency				D3_CVIDNAS				118	492311
III Diseases of the blood and blood-forming organs and certain disorders involving the immune mechanism (D3_)	Common variable immunodeficiency				D3_CVID				216	492311
III Diseases of the blood and blood-forming organs and certain disorders involving the immune mechanism (D3_)	Cryoglobulinemia				D3_CRYOGLOBU				53	492311
III Diseases of the blood and blood-forming organs and certain disorders involving the immune mechanism (D3_)	Defects in the complement system				D3_COMPLEMENTDEF				237	492311
III Diseases of the blood and blood-forming organs and certain disorders involving the immune mechanism (D3_)	Combined immunodeficiencies				D3_COMBIMMUDEF				382	492311
III Diseases of the blood and blood-forming organs and certain disorders involving the immune mechanism (D3_)	Other coagulation defects				D3_COAGOTHER				2769	492275
III Diseases of the blood and blood-forming organs and certain disorders involving the immune mechanism (D3_)	Coagulation defects, purpura and other haemorrhagic conditions				D3_COAGDEF_PURPUR_HAEMORRHAGIC				8073	492275
III Diseases of the blood and blood-forming organs and certain disorders involving the immune mechanism (D3_)	Other and unspecified coagulation defects				D3_COAGDEFNAS				1786	492275
III Diseases of the blood and blood-forming organs and certain disorders involving the immune mechanism (D3_)	Chronic Coagulation defects				D3_COAGDEF				876	499472
III Diseases of the blood and blood-forming organs and certain disorders involving the immune mechanism (D3_)	Other diseases of blood and blood-forming organs, wide				D3_BLOODOTHER				9124	491224
III Diseases of the blood and blood-forming organs and certain disorders involving the immune mechanism (D3_)	Other and unspecified diseases of blood and blood-forming organs				D3_BLOODNAS				864	491224
III Diseases of the blood and blood-forming organs and certain disorders involving the immune mechanism (D3_)	Other and unspecified iron deficiency				D3_ANAEMIA_IRONDEF_NAS				14595	477015
III Diseases of the blood and blood-forming organs and certain disorders involving the immune mechanism (D3_)	Iron deficiency anaemia				D3_ANAEMIA_IRONDEF				19321	477015
III Diseases of the blood and blood-forming organs and certain disorders involving the immune mechanism (D3_)	Folate deficiency anaemia				D3_ANAEMIA_FOLATEDEF				281	477015
III Diseases of the blood and blood-forming organs and certain disorders involving the immune mechanism (D3_)	Vitamin B12 deficiency anaemia				D3_ANAEMIA_B12_DEF				4426	477015
III Diseases of the blood and blood-forming organs and certain disorders involving the immune mechanism (D3_)	Other and unspecified anaemias				D3_ANAEMIANAS				18961	479581
III Diseases of the blood and blood-forming organs and certain disorders involving the immune mechanism (D3_)	Anaemia in chronic diseases classified elsewhere				D3_ANAEMIAINCHRONICDISEASE				805	479581
III Diseases of the blood and blood-forming organs and certain disorders involving the immune mechanism (D3_)	Anaemias				D3_ANAEMIA				37924	111976
III Diseases of the blood and blood-forming organs and certain disorders involving the immune mechanism (D3_)	Allergic purpura				D3_ALLERGPURPURA				1140	492275
III Diseases of the blood and blood-forming organs and certain disorders involving the immune mechanism (D3_)	Agranulocytosis				D3_AGRANULOCYTOSIS				4238	491224
III Diseases of the blood and blood-forming organs and certain disorders involving the immune mechanism (D3_)	Acute posthaemorrhagic anaemia				D3_ACUTEPOSTBLEEDANAEMIA				1295	479581
III Diseases of the blood and blood-forming organs and certain disorders involving the immune mechanism (D3_)	Acquired pure red cell aplasia [erythroblastopenia]				D3_ACQPUREREDCLLAPLASIA				154	479581
III Diseases of the blood and blood-forming organs and certain disorders involving the immune mechanism (D3_)	Other and unspecified acquired haemolytic anaemias				D3_ACQHAEMOLYTICANAEMIANAS				307	499230
III Diseases of the blood and blood-forming organs and certain disorders involving the immune mechanism (D3_)	Acquired coagulation factor deficiency				D3_ACQCOAFACDEF				56	492275
Comorbidities of Diabetes	STROKE				C_STROKE				53492	360342
Miscellaneous, not yet classified endpoints	Current smoker				CURRENT_SMOKER				77563	150355
Rheuma endpoints	Arthropathy in Crohn disease				CROHN_ARTHR				355	495332
Rheuma endpoints	CR(E)ST syndrome				CREST				514	499834
Interstitial lung disease endpoints	Continuous positive airway pressure				CPAP				9427	211497
COPD and related endpoints	COPD related to chronic (opportunist) infections				COPD_OPPORTUNIST_INFECTIONS				814	477322
COPD and related endpoints	Later onset COPD				COPD_LATER				13535	215585
Comorbidities of COPD	COPD-related respiratory insufficiency				COPD_INSUFFICIENCY				4541	477322
COPD and related endpoints	Early onset COPD				COPD_EARLY				9491	477322
Cardiometabolic endpoints	Congenital malformations of heart and great arteries				CONGEN_HEART_ARTER				5303	495045
Gastrointestinal endpoints	Pseudopolyposis of colon				COLONPSEUDOP				106	476577
I Certain infectious and parasitic diseases (AB1_)	Cytomegaloviral pneumonitis				CMV_PNEUMONIA				55	499622
I Certain infectious and parasitic diseases (AB1_)	Cytomegaloviral hepatitis				CMV_HEPATITIS				92	499622
Other, not yet classified endpoints (same as #MISC)	Chronic myeloid leukaemia [CML], BCR/ABL-positive				CML				301	497256
Gastrointestinal endpoints	Cirrhosis, broad definition used in the article https://doi.org/10.1101/594523				CIRRHOSIS_BROAD				5545	494803
Rheuma endpoints	Other/unspecified crystal arthropathies				CHRYSTAL_NOS				195	499728
Gastrointestinal endpoints	Crohn's disease of small intestine				CHRONSMALL				2740	476577
Gastrointestinal endpoints	Other Crohn's disease				CHRONOTH				2819	476577
Gastrointestinal endpoints	Crohn's disease NAS				CHRONNAS				2602	476577
Other, not yet classified endpoints (same as #MISC)	Chronic myeloproliferative disease				CHRONMYELOPRO				433	497256
Gastrointestinal endpoints	Crohn's disease of large intestine				CHRONLARGE				2049	476577
X Diseases of the respiratory system (J10_)	Chronic drug-induced interstitial lung disorders				CHRONIC_DRUGADVERS_INTERSTITIAL_LUNG_DISORD				51	500297
Gastrointestinal endpoints	Chronic hepatitis NAS				CHRONHEP_NAS				461	499887
Rheuma endpoints	Other chondrocalcinosis				CHONDRO_OTH				379	499728
Gastrointestinal endpoints	Cirrhosis of liver, NAS				CHIRHEP_NAS				1703	494803
Gastrointestinal endpoints	Primary biliary cholangitis (PBC)				CHIRBIL_PRIM				760	372273
Gastrointestinal endpoints	Biliary cirrhosis, NAS				CHIRBIL_NAS				92	500256
Asthma and related endpoints	Childhood allergy (age < 16)				CHILDHOOD_ALLERGY				8089	492259
Comorbidities of Diabetes	Charcot foot				CHARCOT				594	360342
II Neoplasms from hospital discharges (CD2_)	Mature T/NK-cell lymphomas, hilmo (controls excluding all cancers)				CD2_TNK_LYMPHOMA_EXALLC				440	378749
II Neoplasms from hospital discharges (CD2_)	Other and unspecified malignant neoplasms of lymphoid, haematopoietic and related tissue (controls excluding all cancers)				CD2_PRIMARY_LYMPHOID_HEMATOPOIETIC_NAS_EXALLC				303	378749
II Neoplasms from hospital discharges (CD2_)	Primary_lymphoid and hematopoietic malignant neoplasms (controls excluding all cancers)				CD2_PRIMARY_LYMPHOID_HEMATOPOIETIC_EXALLC				9960	378749
II Neoplasms from hospital discharges (CD2_)	Other leukaemias of specified cell type (controls excluding all cancers)				CD2_OTHER_LEUKAEMIA_SPECIFIED_EXALLC				84	378749
II Neoplasms from hospital discharges (CD2_)	Other and unspecified types of non-Hodgkin lymphoma, hilmo (controls excluding all cancers)				CD2_NONHODGKIN_NAS_EXALLC				1452	378749
II Neoplasms from hospital discharges (CD2_)	Non-follicular lymphoma (controls excluding all cancers)				CD2_NONFOLLICULAR_LYMPHOMA_EXALLC				3500	378749
II Neoplasms from hospital discharges (CD2_)	Myeloid leukaemia (controls excluding all cancers)				CD2_MYELOID_LEUKAEMIA_EXALLC				855	378749
II Neoplasms from hospital discharges (CD2_)	Multiple myeloma and malignant plasma cell neoplasms (controls excluding all cancers)				CD2_MULTIPLE_MYELOMA_PLASMA_CELL_EXALLC				1593	378749
II Neoplasms from hospital discharges (CD2_)	Monocytic leukaemia (controls excluding all cancers)				CD2_MONOCYTIC_LEUKAEMIA_EXALLC				105	378749
II Neoplasms from hospital discharges (CD2_)	Lymphoid leukaemia (controls excluding all cancers)				CD2_LYMPHOID_LEUKAEMIA_EXALLC				1945	378749
II Neoplasms from hospital discharges (CD2_)	Leukaemia of unspecified cell type (controls excluding all cancers)				CD2_LEUKAEMIA_NAS_EXALLC				278	378749
II Neoplasms from hospital discharges (CD2_)	Benign leiomyoma with endometriosis (controls excluding all cancers)				CD2_LEIOMYOMA_ENDOMETRIOSIS_EXALLC				6281	206474
II Neoplasms from hospital discharges (CD2_)	Carcinoma in situ of vulva (controls excluding all cancers)				CD2_INSITU_VULVA_EXALLC				253	221932
II Neoplasms from hospital discharges (CD2_)	Carcinoma in situ of vagina (controls excluding all cancers)				CD2_INSITU_VAGINA_EXALLC				141	221984
II Neoplasms from hospital discharges (CD2_)	Carcinoma in situ of skin (controls excluding all cancers)				CD2_INSITU_SKIN_EXALLC				2742	377301
II Neoplasms from hospital discharges (CD2_)	Carcinoma in situ of prostate (controls excluding all cancers)				CD2_INSITU_PROSTATE_EXALLC				184	156581
II Neoplasms from hospital discharges (CD2_)	Carcinoma in situ of penis (controls excluding all cancers)				CD2_INSITU_PENIS_EXALLC				51	156651
II Neoplasms from hospital discharges (CD2_)	Carcinoma in situ of oral cavity and pharynx (controls excluding all cancers)				CD2_INSITU_OROPHARYNX_EXALLC				51	378740
II Neoplasms from hospital discharges (CD2_)	Melanoma in situ (controls excluding all cancers)				CD2_INSITU_MELANOMA_EXALLC				1322	378371
II Neoplasms from hospital discharges (CD2_)	Carcinoma in situ of larynx (controls excluding all cancers)				CD2_INSITU_LARYNX_EXALLC				58	378734
II Neoplasms from hospital discharges (CD2_)	Carcinoma in situ of endometrium (controls excluding all cancers)				CD2_INSITU_ENDOMETRIUM_EXALLC				152	222040
II Neoplasms from hospital discharges (CD2_)	Carcinoma in situ of colon (controls excluding all cancers)				CD2_INSITU_COLON_EXALLC				419	378588
II Neoplasms from hospital discharges (CD2_)	Carcinoma in situ of cervix uteri (controls excluding all cancers)				CD2_INSITU_CERVIX_UTERI_EXALLC				3701	219058
II Neoplasms from hospital discharges (CD2_)	Carcinoma in situ of breast, lobular (controls excluding all cancers)				CD2_INSITU_BREAST_LOBULAR_EXALLC				239	222067
II Neoplasms from hospital discharges (CD2_)	Carcinoma in situ of breast (controls excluding all cancers)				CD2_INSITU_BREAST_EXALLC				158	221978
II Neoplasms from hospital discharges (CD2_)	Carcinoma in situ, bladder (controls excluding all cancers)				CD2_INSITU_BLADDER_EXALLC				1034	378741
II Neoplasms from hospital discharges (CD2_)	Malignant immunoproliferative diseases (controls excluding all cancers)				CD2_IMMUNOPROLIFERATIVE_EXALLC				304	378749
II Neoplasms from hospital discharges (CD2_)	Follicular lymphoma, hilmo (controls excluding all cancers)				CD2_FOLLICULAR_LYMPHOMA_EXALLC				1435	378749
II Neoplasms from hospital discharges (CD2_)	Benign neoplasm: Eye, unspecified (controls excluding all cancers)				CD2_EYE_NOS_EXALLC				152	378658
II Neoplasms from hospital discharges (CD2_)	Benign neoplasm: Vagina				CD2_BENIGN_VULVA				451	281613
II Neoplasms from hospital discharges (CD2_)	Benign neoplasm: Vulva				CD2_BENIGN_VAGINA				731	281333
II Neoplasms from hospital discharges (CD2_)	Other benign neoplasms of uterus				CD2_BENIGN_UTERUS_OTH				1879	280185
II Neoplasms from hospital discharges (CD2_)	Other benign neoplasm of uterus: Other parts/unspecified				CD2_BENIGN_UTERUS_NOS				1426	280638
II Neoplasms from hospital discharges (CD2_)	Benign neoplasm: Uterine tubes and ligaments				CD2_BENIGN_UTERINE_TUBES_LIGAMENTS				219	281845
II Neoplasms from hospital discharges (CD2_)	Benign neoplasm: Urinary organ, other/unspecified				CD2_BENIGN_URINARY_NOS				95	500253
II Neoplasms from hospital discharges (CD2_)	Benign neoplasm of urinary organs				CD2_BENIGN_URINARY				1603	498745
II Neoplasms from hospital discharges (CD2_)	Benign neoplasm: Transverse colon				CD2_BENIGN_TRANSVERSE_COLON				3549	496799
II Neoplasms from hospital discharges (CD2_)	Benign neoplasm: Tonsil				CD2_BENIGN_TONSIL				399	499949
II Neoplasms from hospital discharges (CD2_)	Benign neoplasm: Tongue				CD2_BENIGN_TONGUE				949	499399
II Neoplasms from hospital discharges (CD2_)	Benign neoplasm of thyroid gland				CD2_BENIGN_THYROID				1184	499164
II Neoplasms from hospital discharges (CD2_)	Benign neoplasm: Thymus				CD2_BENIGN_THYMUS				71	500277
II Neoplasms from hospital discharges (CD2_)	Benign neoplasm: Testis				CD2_BENIGN_TESTIS				152	218132
II Neoplasms from hospital discharges (CD2_)	Benign neoplasm: Stomach				CD2_BENIGN_STOMACH				3603	496745
II Neoplasms from hospital discharges (CD2_)	Benign neoplasm: Spinal cord				CD2_BENIGN_SPINAL_CORD				479	499869
II Neoplasms from hospital discharges (CD2_)	Benign neoplasm: Other and unspecified parts of small intestine				CD2_BENIGN_SMALL_INTESTINE_OTH				535	499813
II Neoplasms from hospital discharges (CD2_)	Benign neoplasm: Small intestine				CD2_BENIGN_SMALL_INTESTINE				1343	499005
II Neoplasms from hospital discharges (CD2_)	Other benign neoplasms of skin				CD2_BENIGN_SKIN				17118	483230
II Neoplasms from hospital discharges (CD2_)	Benign neoplasm: Sigmoid colon				CD2_BENIGN_SIGMOID_COLON				7048	493300
II Neoplasms from hospital discharges (CD2_)	Benign neoplasm: Scrotum				CD2_BENIGN_SCROTUM				140	218144
II Neoplasms from hospital discharges (CD2_)	Benign neoplasm: other/unspecified salivary gland				CD2_BENIGN_SALIVARY_NOS				975	499373
II Neoplasms from hospital discharges (CD2_)	Benign neoplasm: salivary glands, exclude unknown (D119)				CD2_BENIGN_SALIVARY_KNOWN				3265	497083
II Neoplasms from hospital discharges (CD2_)	Benign neoplasm of major salivary glands				CD2_BENIGN_SALIVARY				3739	496609
II Neoplasms from hospital discharges (CD2_)	Benign neoplasm: Ribs, sternum and clavicle				CD2_BENIGN_RIBS_STERNUM_CLAVICLE				81	500267
II Neoplasms from hospital discharges (CD2_)	Benign neoplasm of soft tissue of retroperitoneum and peritoneum				CD2_BENIGN_RETROPERITONEUM_PERITONEUM				180	500168
II Neoplasms from hospital discharges (CD2_)	Benign neoplasm: Retina				CD2_BENIGN_RETINA				186	500162
II Neoplasms from hospital discharges (CD2_)	Benign neoplasm: Respiratory system, unspecified				CD2_BENIGN_RESPIRATORY_NOS				71	500277
II Neoplasms from hospital discharges (CD2_)	Benign neoplasm: Renal pelvis				CD2_BENIGN_RENALPELVIS				51	500297
II Neoplasms from hospital discharges (CD2_)	Benign neoplasm: Prostate				CD2_BENIGN_PROSTATE				221	218063
II Neoplasms from hospital discharges (CD2_)	Benign neoplasm: Pituitary gland, craniopharyngeal duct				CD2_BENIGN_PITUITARY_CRANIPHAR				1893	498455
II Neoplasms from hospital discharges (CD2_)	Benign neoplasm: Pineal gland				CD2_BENIGN_PINEAL				79	500269
II Neoplasms from hospital discharges (CD2_)	Benign neoplasm: Pharynx, unspecified				CD2_BENIGN_PHARYNX_NOS				255	500093
II Neoplasms from hospital discharges (CD2_)	Benign neoplasm: Peripheral nerves and autonomic nervous system				CD2_BENIGN_PERIPH_AUTO_NEURO				527	499821
II Neoplasms from hospital discharges (CD2_)	Benign neoplasm: Penis				CD2_BENIGN_PENIS				68	218216
II Neoplasms from hospital discharges (CD2_)	Benign neoplasm: Pelvic bones, sacrum and coccyx				CD2_BENIGN_PELVIC_BONES_SACRUM_COCCYX				136	500212
II Neoplasms from hospital discharges (CD2_)	Benign neoplasm: Parotid gland				CD2_BENIGN_PAROTID				2911	497437
II Neoplasms from hospital discharges (CD2_)	Benign neoplasm: Parathyroid gland				CD2_BENIGN_PARATHYROID				357	499991
II Neoplasms from hospital discharges (CD2_)	Benign neoplasm: Pancreas				CD2_BENIGN_PANCREAS				841	499507
II Neoplasms from hospital discharges (CD2_)	Benign neoplasm of ovary				CD2_BENIGN_OVARY				7022	275042
II Neoplasms from hospital discharges (CD2_)	Benign neoplasm of other and unspecified sites				CD2_BENIGN_OTHER_NOS				1158	499190
II Neoplasms from hospital discharges (CD2_)	Benign neoplasm of other and ill-defined parts of digestive system				CD2_BENIGN_OTHERDIGESTIVE				7013	493335
II Neoplasms from hospital discharges (CD2_)	Benign neoplasm: Other parts of oropharynx				CD2_BENIGN_OROPHA_OTHER				311	500037
II Neoplasms from hospital discharges (CD2_)	Benign neoplasm: Orbit, unspecified				CD2_BENIGN_ORBIT_NOS				211	500137
II Neoplasms from hospital discharges (CD2_)	Benign neoplasm: Oesophagus				CD2_BENIGN_OESOPHAGUS				397	499951
II Neoplasms from hospital discharges (CD2_)	Benign neoplasm: Other/unspecified site				CD2_BENIGN_NOS				551	499797
II Neoplasms from hospital discharges (CD2_)	Benign neoplasm: Nasopharynx				CD2_BENIGN_NASOPHARYNX				297	500051
II Neoplasms from hospital discharges (CD2_)	Benign neoplasm: Other and unspecified parts of mouth				CD2_BENIGN_MOUTH_NOS				1202	499146
II Neoplasms from hospital discharges (CD2_)	Benign neoplasm: Spinal meninges				CD2_BENIGN_MENINGES_SPINAL				339	500009
II Neoplasms from hospital discharges (CD2_)	Beningn neoplasm: Meninges, unspecified				CD2_BENIGN_MENINGES_NOS				540	499808
II Neoplasms from hospital discharges (CD2_)	Benign neoplasm: Cerebral meninges				CD2_BENIGN_MENINGES_CEREBRAL				3353	496995
II Neoplasms from hospital discharges (CD2_)	Benign neoplasm of meninges				CD2_BENIGN_MENINGES				3728	496620
II Neoplasms from hospital discharges (CD2_)	Melanocytic naevi of upper limb, including shoulder				CD2_BENIGN_MELANOCYTIC_UPPERLIMB				802	499546
II Neoplasms from hospital discharges (CD2_)	Melanocytic naevi of trunk				CD2_BENIGN_MELANOCYTIC_TRUNK				4762	495586
II Neoplasms from hospital discharges (CD2_)	Melanocytic naevi of scalp and neck				CD2_BENIGN_MELANOCYTIC_SCALPNECK				878	499470
II Neoplasms from hospital discharges (CD2_)	Melanocytic naevi, other sites/unspecified				CD2_BENIGN_MELANOCYTIC_NOS				3038	497310
II Neoplasms from hospital discharges (CD2_)	Melanocytic naevi of lower limb, including hip				CD2_BENIGN_MELANOCYTIC_LOWERLIMB				1586	498762
II Neoplasms from hospital discharges (CD2_)	Melanocytic naevi of lip				CD2_BENIGN_MELANOCYTIC_LIP				307	500041
II Neoplasms from hospital discharges (CD2_)	Melanocytic naevi of eyelid, including canthus				CD2_BENIGN_MELANOCYTIC_EYELID				328	500020
II Neoplasms from hospital discharges (CD2_)	Melanocytic naevi of ear and external auricular canal				CD2_BENIGN_MELANOCYTIC_EAR				193	500155
II Neoplasms from hospital discharges (CD2_)	Melanocytic naevi				CD2_BENIGN_MELANOCYTIC				13357	486991
II Neoplasms from hospital discharges (CD2_)	Benign neoplasm: Mediastinum				CD2_BENIGN_MEDIASTINUM				110	500238
II Neoplasms from hospital discharges (CD2_)	Benign neoplasm of male genital organs				CD2_BENIGN_MALE_GEN				717	217567
II Neoplasms from hospital discharges (CD2_)	Benign neoplasm: Lymph nodes				CD2_BENIGN_LYMPHNODES				94	500254
II Neoplasms from hospital discharges (CD2_)	Lymphangioma, anys site				CD2_BENIGN_LYMPHANGIOMA				283	500065
II Neoplasms from hospital discharges (CD2_)	Benign neoplasm: Liver/bile ducts				CD2_BENIGN_LIVE_BILE				862	499486
II Neoplasms from hospital discharges (CD2_)	Benign neoplasm: Liver				CD2_BENIGN_LIVER				768	499580
II Neoplasms from hospital discharges (CD2_)	Benign lipomatous neoplasm of skin and subcutaneous tissue of trunk				CD2_BENIGN_LIPO_SKIN_TRUNK				5258	495090
II Neoplasms from hospital discharges (CD2_)	Benign lipomatous neoplasm of skin and subcutaneous tissue of other and unspecified sites				CD2_BENIGN_LIPO_SKIN_NOS				250	500098
II Neoplasms from hospital discharges (CD2_)	Benign lipomatous neoplasm of skin and subcutaneous tissue of limbs				CD2_BENIGN_LIPO_SKIN_LIMBS				2969	497379
II Neoplasms from hospital discharges (CD2_)	Benign lipomatous neoplasm of skin and subcutaneous tissue of head, face and neck				CD2_BENIGN_LIPO_SKIN_HEADFACENECK				2384	497964
II Neoplasms from hospital discharges (CD2_)	Benign lipomatous neoplasm of of intra-abdominal organs				CD2_BENIGN_LIPO_INTRATHO				103	500245
II Neoplasms from hospital discharges (CD2_)	Benign lipomatous neoplasm				CD2_BENIGN_LIPOMATOUS				12917	487431
II Neoplasms from hospital discharges (CD2_)	Benign neoplasm: Lip				CD2_BENIGN_LIP				743	499605
II Neoplasms from hospital discharges (CD2_)	Leiomyoma of uterus				CD2_BENIGN_LEIOMYOMA_UTERI				42107	239957
II Neoplasms from hospital discharges (CD2_)	Benign neoplasm: Larynx				CD2_BENIGN_LARYNX				1152	499196
II Neoplasms from hospital discharges (CD2_)	Benign neoplasm: Kidney				CD2_BENIGN_KIDNEY				1133	499215
II Neoplasms from hospital discharges (CD2_)	Benign neoplasm: Other specified/unspecified intrathoracic organs (+ respiratory system NOS of Icd-9)				CD2_BENIGN_INTRATHORACIC_NOS				91	500257
II Neoplasms from hospital discharges (CD2_)	Benign neoplasm of other and unspecified intrathoracic organs				CD2_BENIGN_INTRATHORACIC				360	499988
II Neoplasms from hospital discharges (CD2_)	Benign neoplasm: Hypopharynx				CD2_BENIGN_HYPOPHARYNX				155	500193
II Neoplasms from hospital discharges (CD2_)	Haemangioma, any site				CD2_BENIGN_HEMANGIOMA				3193	497155
II Neoplasms from hospital discharges (CD2_)	Benign neoplasm: Heart				CD2_BENIGN_HEART				109	500239
II Neoplasms from hospital discharges (CD2_)	Haemangioma and lymphangioma, any site				CD2_BENIGN_HEAMANGIOMA_LYMPHANGIOMA				3466	496882
II Neoplasms from hospital discharges (CD2_)	Benign neoplasm: Floor of mouth				CD2_BENIGN_FLOOROFMOUTH				124	500224
II Neoplasms from hospital discharges (CD2_)	Benign neoplasm of other and unspecified female genital organs				CD2_BENIGN_FEMALE_GEN_OTH				1568	280496
II Neoplasms from hospital discharges (CD2_)	Benign neoplasm: Female genital organ, unspecified				CD2_BENIGN_FEMALE_GEN_NOS				106	281958
II Neoplasms from hospital discharges (CD2_)	Benign neoplasm of eye and adnexa				CD2_BENIGN_EYE				3735	496613
II Neoplasms from hospital discharges (CD2_)	Benign neoplasm: Epididymis				CD2_BENIGN_EPIDIDYMIS				109	218175
II Neoplasms from hospital discharges (CD2_)	Benign neoplasm: Endocrine pancreas				CD2_BENIGN_ENDOCRINE_PANCREAS				197	500151
II Neoplasms from hospital discharges (CD2_)	Benign neoplasm of other and unspecified endocrine glands				CD2_BENIGN_ENDOCRINE_OTH				4928	495420
II Neoplasms from hospital discharges (CD2_)	Benign neoplasm: Endocrine gland, other/unspecified				CD2_BENIGN_ENDOCRINE_NOS				118	500230
II Neoplasms from hospital discharges (CD2_)	Benign neoplasm of middle ear and respiratory system				CD2_BENIGN_EAR_RESP				3037	497311
II Neoplasms from hospital discharges (CD2_)	Benign neoplasm: Middle ear, nasal cavity and accessory sinuses				CD2_BENIGN_EAR_NASAL_SINUS				1423	498925
II Neoplasms from hospital discharges (CD2_)	Benign neoplasm: Duodenum				CD2_BENIGN_DUODENUM				834	499514
II Neoplasms from hospital discharges (CD2_)	Benign neoplasm: Ill-defined sites within the digestive system				CD2_BENIGN_DIGESTIVE_NOS				205	500143
II Neoplasms from hospital discharges (CD2_)	Benign neoplasm: Descending colon				CD2_BENIGN_DESCENDING_COLON				2286	498062
II Neoplasms from hospital discharges (CD2_)	Benign neoplasm: Cranial nerves				CD2_BENIGN_CRANIAL_NERVE				984	499364
II Neoplasms from hospital discharges (CD2_)	Other benign neoplasm of uterus: Corpus uteri				CD2_BENIGN_CORPUS_UTERI				254	281810
II Neoplasms from hospital discharges (CD2_)	Benign neoplasm: Cornea				CD2_BENIGN_CORNEA				51	500297
II Neoplasms from hospital discharges (CD2_)	Benign neoplasm: Connective and other soft tissue of upper limb, including shoulder				CD2_BENIGN_CONNSOFT_UPPERLIMB				1651	498697
II Neoplasms from hospital discharges (CD2_)	Benign neoplasm: Connective and other soft tissue of trunk, unspecified				CD2_BENIGN_CONNSOFT_TRUNK				215	500133
II Neoplasms from hospital discharges (CD2_)	Benign neoplasm: Connective and other soft tissue of thorax				CD2_BENIGN_CONNSOFT_THX				149	500199
II Neoplasms from hospital discharges (CD2_)	Benign neoplasm: Connective and other soft tissue of pelvis				CD2_BENIGN_CONNSOFT_PELVIS				88	500260
II Neoplasms from hospital discharges (CD2_)	Benign neoplasm: Connective and other soft tissue of abdomen				CD2_BENIGN_CONNSOFT_ABD				92	500256
II Neoplasms from hospital discharges (CD2_)	Other benign neoplasms of connective and other soft tissue				CD2_BENIGN_CONNECTIVE_SOFT				3937	496411
II Neoplasms from hospital discharges (CD2_)	Benign neoplasm: Conjunctiva				CD2_BENIGN_CONJUNCTIVA				1134	499214
II Neoplasms from hospital discharges (CD2_)	Benign neoplasm: Central nervous system, other parts/unspecified				CD2_BENIGN_CNS_NOS				124	500224
II Neoplasms from hospital discharges (CD2_)	Benign neoplasm: Ciliary body				CD2_BENIGN_CILIARY				93	500255
II Neoplasms from hospital discharges (CD2_)	Benign neoplasm: Choroid				CD2_BENIGN_CHOROID				2024	498324
II Neoplasms from hospital discharges (CD2_)	Other benign neoplasm of uterus: Cervix uteri				CD2_BENIGN_CERVIX_UTERI				207	281857
II Neoplasms from hospital discharges (CD2_)	Benign neoplasm: Caecum				CD2_BENIGN_CAECUM				3599	496749
II Neoplasms from hospital discharges (CD2_)	Benign neoplasm: Bronchus and lung				CD2_BENIGN_BRONCHUS_LUNG				451	499897
II Neoplasms from hospital discharges (CD2_)	Benign neoplasm: Brain, supratentorial				CD2_BENIGN_BRAIN_SUPRATENT				569	499779
II Neoplasms from hospital discharges (CD2_)	Benign neoplasm: Brain, unspecified				CD2_BENIGN_BRAIN_NOS				211	500137
II Neoplasms from hospital discharges (CD2_)	Benign neoplasm: Brain, infratentorial				CD2_BENIGN_BRAIN_INFRATENT				201	500147
II Neoplasms from hospital discharges (CD2_)	Benign neoplasm of brain and other parts of central nervous system				CD2_BENIGN_BRAIN_CNS				2404	497944
II Neoplasms from hospital discharges (CD2_)	Benign neoplasm: Bones of skull and face				CD2_BENIGN_BONE_SKULL_FACE				343	500005
II Neoplasms from hospital discharges (CD2_)	Benign neoplasm: Short bones of upper limb				CD2_BENIGN_BONE_SHORT_UPPER				550	499798
II Neoplasms from hospital discharges (CD2_)	Benign neoplasm: Short bones of lower limb				CD2_BENIGN_BONE_SHORT_LOWER				361	499987
II Neoplasms from hospital discharges (CD2_)	Benign neoplasm: Scapula and long bones of upper limb				CD2_BENIGN_BONE_SCAPULA_LONG_UPPER				359	499989
II Neoplasms from hospital discharges (CD2_)	Benign neoplasm: Lower jaw bone				CD2_BENIGN_BONE_LOWER_JAW				145	500203
II Neoplasms from hospital discharges (CD2_)	Benign neoplasm: Long bones of lower limb				CD2_BENIGN_BONE_LONG_LOWER				1215	499133
II Neoplasms from hospital discharges (CD2_)	Benign neoplasm: Bone and articular cartilage, unspecified				CD2_BENIGN_BONE_CARTILAGE_NOS				263	500085
II Neoplasms from hospital discharges (CD2_)	Benign neoplasm of bone and articular cartilage				CD2_BENIGN_BONE_CARTILAGE				3326	497022
II Neoplasms from hospital discharges (CD2_)	Benign neoplasm: Bladder				CD2_BENIGN_BLADDER				315	500033
II Neoplasms from hospital discharges (CD2_)	Benign neoplasm: Appendix				CD2_BENIGN_APPENDIX				350	499998
II Neoplasms from hospital discharges (CD2_)	Benign neoplasm: Anus and anal canal				CD2_BENIGN_ANUS_ANAL_CANAL				973	499375
II Neoplasms from hospital discharges (CD2_)	Benign neoplasm: Adrenal gland				CD2_BENIGN_ADRENAL				2570	497778
IX Diseases of the circulatory system (I9_)	Cardiomyopathy due to drugs and other external agents				CARDIOMYOPATHY_DRUGS_OTHER_EXTER_AGENTS				69	500279
Comorbidities of COPD	Cardiac arrhythmias				CARDIAC_ARRHYTM				92926	288216
I Certain infectious and parasitic diseases (AB1_)	Campylobacter enteritis				CAMPYLOENTERITIS				953	492689
II Neoplasms, from cancer register (ICD-O-3)	Wilms' tumor, excluding all cancers (controls excluding all cancers)				C3_WILMS_TUMOR_EXALLC				207	378749
II Neoplasms, from cancer register (ICD-O-3)	Wilms' tumor				C3_WILMS_TUMOR				207	500141
II Neoplasms, from cancer register (ICD-O-3)	Malignant neoplasm of vulva, excluding all cancers (controls excluding all cancers)				C3_VULVA_EXALLC				453	222078
II Neoplasms, from cancer register (ICD-O-3)	Malignant neoplasm of vagina, excluding all cancers (controls excluding all cancers)				C3_VAGINA_EXALLC				102	222078
II Neoplasms, from cancer register (ICD-O-3)	Malignant neoplasm of urinary organs, excluding all cancers (controls excluding all cancers)				C3_URINARY_TRACT_EXALLC				4535	378749
II Neoplasms, from cancer register (ICD-O-3)	Malignant neoplasm of ureter, excluding all cancers (controls excluding all cancers)				C3_URETER_EXALLC				256	378749
II Neoplasms, from cancer register (ICD-O-3)	Malignant cancer of tonsil and base of tongue, excluding all cancers (controls excluding all cancers)				C3_TONSIL_BASETONGUE_EXALLC				813	378749
II Neoplasms, from cancer register (ICD-O-3)	Papillary adenocarcinoma of thyroid gland, excluding all cancers (controls excluding all cancers)				C3_THYROID_PAPILLARY_ADENO_EXALLC				2400	378749
II Neoplasms, from cancer register (ICD-O-3)	Medullary carcinoma of thyroid gland, excluding all cancers (controls excluding all cancers)				C3_THYROID_MEDULLARY_EXALLC				72	378749
II Neoplasms, from cancer register (ICD-O-3)	Malignant neoplasm of thyroid gland, excluding all cancers (controls excluding all cancers)				C3_THYROID_GLAND_EXALLC				2859	378749
II Neoplasms, from cancer register (ICD-O-3)	Follicular adenocarcinoma of thyroid gland, excluding all cancers (controls excluding all cancers)				C3_THYROID_FOLLICULAR_EXALLC				351	378749
II Neoplasms, from cancer register (ICD-O-3)	Malignant neoplasm of thymus, excluding all cancers (controls excluding all cancers)				C3_THYMUS_EXALLC				131	378749
II Neoplasms, from cancer register (ICD-O-3)	Seminoma of testis, excluding all cancers (controls excluding all cancers)				C3_TESTIS_SEMINOMA_EXALLC				344	156671
II Neoplasms, from cancer register (ICD-O-3)	Non-seminoma of testis, excluding all cancers (controls excluding all cancers)				C3_TESTIS_NONSEMINOMA_EXALLC				217	156671
II Neoplasms, from cancer register (ICD-O-3)	Malignant neoplasm of testis, excluding all cancers (controls excluding all cancers)				C3_TESTIS_EXALLC				687	156671
II Neoplasms, from cancer register (ICD-O-3)	Neuroendocrine tumor and carcinoma of stomach, excluding all cancers (controls excluding all cancers)				C3_STOMACH_NEUROENDOCRINE_EXALLC				156	378749
II Neoplasms, from cancer register (ICD-O-3)	Malignant neoplasm of stomach, excluding all cancers (controls excluding all cancers)				C3_STOMACH_EXALLC				2296	378749
II Neoplasms, from cancer register (ICD-O-3)	Adenocarcinoma and papillary adenocarcinoma of stomach, excluding all cancers (controls excluding all cancers)				C3_STOMACH_ADENO_EXALLC				1023	378749
II Neoplasms, from cancer register (ICD-O-3)	Squamous cell neoplasms and carcinomas of the skin, excluding all cancers (controls excluding all cancers)				C3_SQUOMOUS_CELL_CARCINOMA_SKIN_EXALLC				4663	378749
II Neoplasms, from cancer register (ICD-O-3)	Malignant neoplasm of spinal cord, cranial nerves and other parts of central nervous system, excluding all cancers (controls excluding all cancers)				C3_SPINAL_CORD_CRANIAL_AND_OTHER_CNS_EXALLC				280	378749
II Neoplasms, from cancer register (ICD-O-3)	Neuroendocrine tumor and carcinoma of small intestine, excluding all cancers (controls excluding all cancers)				C3_SMALL_INTESTINE_NEUROENDOCRINE_EXALLC				442	378749
II Neoplasms, from cancer register (ICD-O-3)	Malignant neoplasm of small intestine, excluding all cancers (controls excluding all cancers)				C3_SMALL_INTESTINE_EXALLC				1034	378749
II Neoplasms, from cancer register (ICD-O-3)	Adenocarcinoma of small intestine, excluding all cancers (controls excluding all cancers)				C3_SMALL_INTESTINE_ADENO_EXALLC				85	378749
II Neoplasms, from cancer register (ICD-O-3)	Malignant neoplasm of skin, excluding all cancers (controls excluding all cancers)				C3_SKIN_EXALLC				34177	378749
II Neoplasms, from cancer register (ICD-O-3)	Small cell lung cancer, excluding all cancers (controls excluding all cancers)				C3_SCLC_EXALLC				909	378749
II Neoplasms, from cancer register (ICD-O-3)	Rhabdomyosarcoma, excluding all cancers (controls excluding all cancers)				C3_RHABDOMYOSARCOMA_EXALLC				59	378749
II Neoplasms, from cancer register (ICD-O-3)	Malignant neoplasm of renal pelvis, excluding all cancers (controls excluding all cancers)				C3_RENAL_PELVIS_EXALLC				391	378749
II Neoplasms, from cancer register (ICD-O-3)	Neuroendocrine tumor and carcinoma of rectum, excluding all cancers (controls excluding all cancers)				C3_RECTUM_NEUROENDOCRINE_EXALLC				121	378749
II Neoplasms, from cancer register (ICD-O-3)	Adenocarcinoma, papilloma adenocarcinoma and mucinous carcinomas of rectum, excluding all cancers (controls excluding all cancers)				C3_RECTUM_ADENO_MUCINO_EXALLC				3768	378749
II Neoplasms, from cancer register (ICD-O-3)	Adenocarcinoma and papilloma adenocarcinoma of rectum				C3_RECTUM_ADENO				3461	496887
II Neoplasms, from cancer register (ICD-O-3)	Malignant neoplasm of penis, excluding all cancers (controls excluding all cancers)				C3_PENIS_EXALLC				210	156671
II Neoplasms, from cancer register (ICD-O-3)	Malignant neoplasm of parotid gland, excluding all cancers (controls excluding all cancers)				C3_PAROTIDGLAND_EXALLC				324	378749
II Neoplasms, from cancer register (ICD-O-3)	Neuroendocrine tumor and carcinoma of pancreas, excluding all cancers (controls excluding all cancers)				C3_PANCREAS_NEUROENDOCRINE_EXALLC				191	378749
II Neoplasms, from cancer register (ICD-O-3)	Serous carcinoma of ovary, excluding all cancers (controls excluding all cancers)				C3_OVARY_SEROUS_EXALLC				1135	222078
II Neoplasms, from cancer register (ICD-O-3)	Mucinous and mucinous cystic tumor, excluding all cancers (controls excluding all cancers)				C3_OVARY_MUCINO_EXALLC				230	222078
II Neoplasms, from cancer register (ICD-O-3)	Granulosa cell carcinoma of ovary, excluding all cancers (controls excluding all cancers)				C3_OVARY_GRANULOSA_EXALLC				96	222078
II Neoplasms, from cancer register (ICD-O-3)	Malignant neoplasm of ovary, excluding all cancers (controls excluding all cancers)				C3_OVARY_EXALLC				2339	222078
II Neoplasms, from cancer register (ICD-O-3)	Endometroid carcinoma of ovary, excluding all cancers (controls excluding all cancers)				C3_OVARY_ENDOMETROID_EXALLC				303	222078
II Neoplasms, from cancer register (ICD-O-3)	Other malignant neoplasms of skin (=non-melanoma skin cancer), excluding all cancers (controls excluding all cancers)				C3_OTHER_SKIN_EXALLC				28424	378749
II Neoplasms, from cancer register (ICD-O-3)	Osteosarcoma, excluding all cancers (controls excluding all cancers)				C3_OSTEOSARCOMA_EXALLC				132	378749
II Neoplasms, from cancer register (ICD-O-3)	Malignant neoplasm of oropharynx, excluding all cancers (controls excluding all cancers)				C3_OROPHARYNG_EXALLC				164	378749
II Neoplasms, from cancer register (ICD-O-3)	Malignant neoplasm of oral cavity, excluding all cancers (controls excluding all cancers)				C3_ORALCAVITY_EXALLC				1614	378749
II Neoplasms, from cancer register (ICD-O-3)	Malignant neoplasm of oesophagus, excluding all cancers (controls excluding all cancers)				C3_OESOPHAGUS_EXALLC				1277	378749
II Neoplasms, from cancer register (ICD-O-3)	Non-small cell lung cancer, squamous, excluding all cancers (controls excluding all cancers)				C3_NSCLC_SQUAM_EXALLC				1898	378749
II Neoplasms, from cancer register (ICD-O-3)	Non-small cell lung cancer, adenocarcinoma, excluding all cancers (controls excluding all cancers)				C3_NSCLC_ADENO_EXALLC				2219	378749
II Neoplasms, from cancer register (ICD-O-3)	Non-Hodgkin lymphoma, all, excluding all cancers (controls excluding all cancers)				C3_NONHODGKIN_EXALLC				5225	378749
II Neoplasms, from cancer register (ICD-O-3)	Malignant neoplasm of nasopharynx, excluding all cancers (controls excluding all cancers)				C3_NASOPHARYNX_EXALLC				152	378749
II Neoplasms, from cancer register (ICD-O-3)	Malignant neoplasm of nasal cavity and sinuses, excluding all cancers (controls excluding all cancers)				C3_NASAL_CAVITY_SINUSES_EXALLC				345	378749
II Neoplasms, from cancer register (ICD-O-3)	Multiple myeloma, Monoclonal gammopathy of undetermined significance (MGUS), excluding all cancers (controls excluding all cancers)				C3_MYELOMA_MONOCLONAL_EXALLC				2951	377997
II Neoplasms, from cancer register (ICD-O-3)	Multiple myeloma, Monoclonal gammopathy of undetermined significance (MGUS)				C3_MYELOMA_MONOCLONAL				831	499517
II Neoplasms, from cancer register (ICD-O-3)	Myelodysplastic syndrome, excluding all cancers (controls excluding all cancers)				C3_MYELODYSP_SYNDR_EXALLC				979	378296
II Neoplasms, from cancer register (ICD-O-3)	Multiple myeloma, excluding all cancers (controls excluding all cancers)				C3_MULT_MYELOMA_EXALLC				1608	378739
II Neoplasms, from cancer register (ICD-O-3)	Mesothelioma, excluding all cancers (controls excluding all cancers)				C3_MESOTHELIOMA_EXALLC				442	378749
II Neoplasms, from cancer register (ICD-O-3)	Brain meningioma, excluding all cancers (controls excluding all cancers)				C3_MENINGIOMA_EXALLC				1835	377674
II Neoplasms, from cancer register (ICD-O-3)	Malignant neoplasm of meninges, excluding all cancers (controls excluding all cancers)				C3_MENINGES_EXALLC				127	378749
II Neoplasms, from cancer register (ICD-O-3)	Malignant melanoma of skin, excluding all cancers (controls excluding all cancers)				C3_MELANOMA_SKIN_EXALLC				5753	378749
II Neoplasms, from cancer register (ICD-O-3)	Malignant melanoma, excluding all cancers (controls excluding all cancers)				C3_MELANOMA_EXALLC				6925	378368
II Neoplasms, from cancer register (ICD-O-3)	Marginal zone B-cell lymphoma, excluding all cancers (controls excluding all cancers)				C3_MARGINAL_ZONE_LYMPHOMA_EXALLC				513	378749
II Neoplasms, from cancer register (ICD-O-3)	Mantle cell lymphoma, excluding all cancers (controls excluding all cancers)				C3_MANTLE_CELL_LYMPHOMA_EXALLC				472	378749
II Neoplasms, from cancer register (ICD-O-3)	Waldenstrom macroglobulinemia, lymphoplasmacytic lymphoma, excluding all cancers (controls excluding all cancers)				C3_MACROGLOBULINEMIA_EXALLC				230	378748
II Neoplasms, from cancer register (ICD-O-3)	Non-small cell lung cancer, excluding all cancers (controls excluding all cancers)				C3_LUNG_NONSMALL_EXALLC				6446	378749
II Neoplasms, from cancer register (ICD-O-3)	Neuroendocrine tumor and carcinoma of lung, excluding all cancers (controls excluding all cancers)				C3_LUNG_NEUROENDO_EXALLC				254	378749
II Neoplasms, from cancer register (ICD-O-3)	Malignant neoplasm of lip, excluding all cancers (controls excluding all cancers)				C3_LIP_EXALLC				380	378749
II Neoplasms, from cancer register (ICD-O-3)	Liposarcoma, excluding all cancers (controls excluding all cancers)				C3_LIPOSARCOMA_EXALLC				328	378749
II Neoplasms, from cancer register (ICD-O-3)	Leiomyosarcoma, excluding all cancers (controls excluding all cancers)				C3_LEIOMYOSARCOMA_EXALLC				306	378749
II Neoplasms, from cancer register (ICD-O-3)	Adenocarcinoma and Papillary adenocarcinoma of kidney, excluding all cancers (controls excluding all cancers)				C3_KIDNEY_PAPILLARYADENO_EXALLC				328	378749
II Neoplasms, from cancer register (ICD-O-3)	Malignant neoplasm of kidney, except renal pelvis, excluding all cancers (controls excluding all cancers)				C3_KIDNEY_NOTRENALPELVIS_EXALLC				3926	378749
II Neoplasms, from cancer register (ICD-O-3)	Clear cell adenocarcinoma of kidney, excluding all cancers (controls excluding all cancers)				C3_KIDNEY_CLEAR_CELL_CARCINOMA_EXALLC				1499	378749
II Neoplasms, from cancer register (ICD-O-3)	Chromophobe cell carcinoma of kidney, excluding all cancers (controls excluding all cancers)				C3_KIDNEY_CHROMOPHOBE_EXALLC				153	378749
II Neoplasms, from cancer register (ICD-O-3)	Kaposi sarcoma, excluding all cancers (controls excluding all cancers)				C3_KAPOSI_SARCOMA_EXALLC				53	378749
II Neoplasms, from cancer register (ICD-O-3)	Malignant neoplasm of hypopharynx, excluding all cancers (controls excluding all cancers)				C3_HYPOPHARYNX_EXALLC				233	378749
II Neoplasms, from cancer register (ICD-O-3)	Hepatocellular carcinoma, excluding all cancers (controls excluding all cancers)				C3_HEPATOCELLU_CARC_EXALLC				947	378749
II Neoplasms, from cancer register (ICD-O-3)	Malignant neoplasm of head and neck, excluding all cancers (controls excluding all cancers)				C3_HEAD_AND_NECK_EXALLC				3942	378749
II Neoplasms, from cancer register (ICD-O-3)	Brain glioblastoma, excluding all cancers (controls excluding all cancers)				C3_GBM_EXALLC				406	378749
II Neoplasms, from cancer register (ICD-O-3)	Brain glioblastoma and astrocytoma, excluding all cancers (controls excluding all cancers)				C3_GBM_ASTROCYTOMA_EXALLC				544	378749
II Neoplasms, from cancer register (ICD-O-3)	Gastrointestinal stromal tumor and sarcoma, excluding all cancers (controls excluding all cancers)				C3_GASTRINT_STROM_EXALLC				351	378695
II Neoplasms, from cancer register (ICD-O-3)	Fibrosarcoma, excluding all cancers (controls excluding all cancers)				C3_FIBROSARCOMA_EXALLC				280	378749
II Neoplasms, from cancer register (ICD-O-3)	Malignant neoplasm of eye and adnexa, excluding all cancers (controls excluding all cancers)				C3_EYE_ADNEXA_EXALLC				554	378749
II Neoplasms, from cancer register (ICD-O-3)	Ependymoma, excluding all cancers (controls excluding all cancers)				C3_EPENDYDOMA_EXALLC				57	378749
II Neoplasms, from cancer register (ICD-O-3)	Diffuse large B-cell lymphoma, excluding all cancers (controls excluding all cancers)				C3_DLBCL_EXALLC				1505	378749
II Neoplasms, from cancer register (ICD-O-3)	Colorectal neuroendocrine tumor and carcinoma, excluding all cancers (controls excluding all cancers)				C3_COLORECTAL_NEUROENDO_EXALLC				473	378749
II Neoplasms, from cancer register (ICD-O-3)	Chronic myeloid leukaemia, excluding all cancers (controls excluding all cancers)				C3_CML_EXALLC				303	378748
II Neoplasms, from cancer register (ICD-O-3)	Chronic lymphocytic leukaemia and small lyphocytis leukaemia, excluding all cancers (controls excluding all cancers)				C3_CLL_EXALLC				935	378742
II Neoplasms, from cancer register (ICD-O-3)	Rare circulating lymphoid malignancy, excluding all cancers (controls excluding all cancers)				C3_CIRCULATING_LYMPHOID_EXALLC				1044	378749
II Neoplasms, from cancer register (ICD-O-3)	Rare circulating lymphoid malignancy				C3_CIRCULATING_LYMPHOID				1044	499304
II Neoplasms, from cancer register (ICD-O-3)	Chondrosarcoma, excluding all cancers (controls excluding all cancers)				C3_CHONDROSARCOMA_EXALLC				158	378749
II Neoplasms, from cancer register (ICD-O-3)	Malignant neoplasm of cervix uteri, excluding all cancers (controls excluding all cancers)				C3_CERVIX_UTERI_EXALLC				878	222078
II Neoplasms, from cancer register (ICD-O-3)	Squamous cell neoplasms and carcinoma of cervix, excluding all cancers (controls excluding all cancers)				C3_CERVIX_SQUAM_EXALLC				222	222078
II Neoplasms, from cancer register (ICD-O-3)	Adenocarcinomas of cervix, excluding all cancers (controls excluding all cancers)				C3_CERVIX_ADENO_EXALLC				142	222078
II Neoplasms, from cancer register (ICD-O-3)	Malignant neoplasm, excluding all cancers (controls excluding all cancers)				C3_CANCER_EXALLC				121495	378749
II Neoplasms, from cancer register (ICD-O-3)	Malignant neoplasm of bronchus and lung, excluding all cancers (controls excluding all cancers)				C3_BRONCHUS_LUNG_EXALLC				9639	378749
II Neoplasms, from cancer register (ICD-O-3)	Malignant neoplasm of breast, excluding all cancers (controls excluding all cancers)				C3_BREAST_EXALLC				24270	222078
II Neoplasms, from cancer register (ICD-O-3)	Malignant neoplasm of breast, ER-positive, excluding all cancers (controls excluding all cancers)				C3_BREAST_ERPLUS_EXALLC				14540	221705
II Neoplasms, from cancer register (ICD-O-3)	Malignant neoplasm of breast, ER-negative, excluding all cancers (controls excluding all cancers)				C3_BREAST_ERNEG_EXALLC				9724	221705
II Neoplasms, from cancer register (ICD-O-3)	Malignant neoplasm of brain, excluding all cancers (controls excluding all cancers)				C3_BRAIN_EXALLC				1894	378749
II Neoplasms, from cancer register (ICD-O-3)	Malignant neoplasm of bone and articular cartilage, excluding all cancers (controls excluding all cancers)				C3_BONE_CARTILAGE_EXALLC				648	378749
II Neoplasms, from cancer register (ICD-O-3)	Malignant neoplasm of bladder, excluding all cancers (controls excluding all cancers)				C3_BLADDER_EXALLC				4852	378749
II Neoplasms, from cancer register (ICD-O-3)	Malignant neoplasm of intrahepatic ducts, biliary tract and gallbladder, excluding all cancers (controls excluding all cancers)				C3_BILIARY_GALLBLADDER_EXALLC				2298	378749
II Neoplasms, from cancer register (ICD-O-3)	Basal cell carcinoma, including avohilmo, excluding all cancers (controls excluding all cancers)				C3_BASAL_CELL_CARCINOMA_INCLAVO_EXALLC				27001	378270
II Neoplasms, from cancer register (ICD-O-3)	Basal cell carcinoma, excluding all cancers (controls excluding all cancers)				C3_BASAL_CELL_CARCINOMA_EXALLC				26272	378749
II Neoplasms, from cancer register (ICD-O-3)	Brain astrocytoma, excluding all cancers (controls excluding all cancers)				C3_ASTROCYTOMA_EXALLC				138	378749
II Neoplasms, from cancer register (ICD-O-3)	Malignant neoplasm of anus and anal canal, excluding all cancers (controls excluding all cancers)				C3_ANUS_ANALCANAL_EXALLC				405	378749
II Neoplasms, from cancer register (ICD-O-3)	Acute myeloid leukaemia and myelodysplastic syndromes, excluding all cancers (controls excluding all cancers)				C3_AML_MDS_EXALLC				1249	378296
II Neoplasms, from cancer register (ICD-O-3)	Acute myeloid leukaemia and myelodysplastic syndromes				C3_AML_MDS				602	499746
II Neoplasms, from cancer register (ICD-O-3)	Acute myeloid leukaemia, excluding all cancers (controls excluding all cancers)				C3_AML_EXALLC				322	378747
II Neoplasms, from cancer register (ICD-O-3)	Acute lymphocytic leukaemia, excluding all cancers (controls excluding all cancers)				C3_ALL_EXALLC				214	378748
II Neoplasms, from cancer register (ICD-O-3)	Malignant neoplasm of adrenal gland, excluding all cancers (controls excluding all cancers)				C3_ADRENAL_GLAND_EXALLC				242	378749
Asthma and related endpoints	Bronchitis				BRONCHITIS				77621	422727
Quantitative endpoints	Body-mass index, inverse-rank normalized				BMI_IRN				362327	0
Miscellaneous, not yet classified endpoints	Bleeding				BLEEDING				49027	451321
I Certain infectious and parasitic diseases (AB1_)	Other specified/unspecified bacterial intestinal infections				BACT_INTEST_INFECTION_NOS				2356	492689
Diseases marked as autimmune origin	Autoimmune diseases excluding thyroid diseases				AUTOIMMUNE_NONTHYROID				70570	371089
IV Endocrine, nutritional and metabolic diseases (E4_)	Autoimmune hyperthyroidism				AUTOIMMUNE_HYPERTHYROIDISM				2469	370637
Diseases marked as autimmune origin	Autoimmune diseases				AUTOIMMUNE				128075	372273
XI Diseases of the digestive system (K11_)	Autoimmune hepatitis				AUTOHEP				264	372273
Alcohol related diseases	Alcohol use disorder, Swedish definition				AUD_SWEDISH				28861	471487
V Mental and behavioural disorders (F5_)	Alcohol use disorder, ICD-based				AUD				20597	479751
Asthma and related endpoints	Asthma-related pneumonia				ASTHMA_PNEUMONIA				16964	441248
Asthma and related endpoints	Asthma and opportunity respiratory infection				ASTHMA_OPPORTUNIST_INFECTIONS				1606	441248
Asthma and related endpoints	Asthma, unspecified (mode)				ASTHMA_NAS				30770	270290
Asthma and related endpoints	Asthma mixed form (mode) (more control exclusions)				ASTHMA_MIXED_EXMORE				2407	259839
Asthma and related endpoints	Asthma-related infections				ASTHMA_INFECTIONS				31090	441248
Comorbidities of Asthma	Suggestive for eosinophilic asthma				ASTHMA_EOSINOPHIL_SUGG				3565	441248
Asthma and related endpoints	Childhood asthma (age<16) (more control exclusions)				ASTHMA_CHILD_EXMORE				8402	259839
Asthma and related endpoints	Asthma and allergy				ASTHMA_ALLERG				6883	267434
Rheuma endpoints	Postdysenteric arthropathy				ARTRHO_POSTDYSENTERIC				340	497416
Rheuma endpoints	Other specific arthropathies, wide				ARTHRO_SPEC				811	374317
XI Diseases of the digestive system (K11_)	Acute appendicitis, no complications				APPENDACUT_NOCOMPLIC				30012	458424
XI Diseases of the digestive system (K11_)	Acute appendicitis, with complications				APPENDACUT_COMPLIC				8921	458424
Comorbidities of Neurological endpoints	Depression medications				ANTIDEPRESSANTS				149403	111976
Comorbidities of Neurological endpoints	Anosmia				ANOSMIA				980	111976
XIX Injury, poisoning and certain other consequences of external causes (ST19_)	Anaphylactic shock due to adverse effect of correct drug or medication properly administered				ANAPH_SHOCK_ADVER_EFFECT_CORRE_DRUG_MEDICAM_PROPE_ADMINISTE				407	499941
Neurological endpoints	Transient global amnesia				AMN2				3315	471699
Comorbidities of Asthma	Allergic rhinitis				ALLERG_RHINITIS				15569	474650
XII Diseases of the skin and subcutaneous tissue (L12_)	Allergic contact dermatitis due to drugs in contact with skin				ALLERGIC_CONTACT_DERMA_DRUGS_CONTACT_W_SKIN				792	499556
Alcohol related diseases	Use of disulfiram, acamprosate or naltrexone				ALCO_PRESCRIPTION				3513	496835
Alcohol related diseases	Alcohol-induced chronic pancreatitis				ALCOPANCCHRON				2400	497948
Alcohol related diseases	Alcohol-induced acute pancreatitis				ALCOPANCACU				1286	499062
Alcohol related diseases	Acute alcohol intoxication, ICD10				ALCOHOLACUTE10				8774	489910
V Mental and behavioural disorders (F5_)	Alcohol withdrawal state with delirium				ALCODELIRIUM				2605	497743
Neurological endpoints	Alzheimer’s disease (undefined) (more control exclusions)				AD_U_EXMORE				502	216472
Neurological endpoints	Alzheimer’s disease (Late onset) (more control exclusions)				AD_LO_EXMORE				9690	216472
Neurological endpoints	Alzheimer’s disease (Early onset) (more control exclusions)				AD_EO_EXMORE				1820	216472
Neurological endpoints	Alzheimer’s disease (Atypical or mixed) (more control exclusions)				AD_AM_EXMORE				3403	216472
X Diseases of the respiratory system (J10_)	Acute drug-induced interstitial lung disorder				ACUTE_DRUGADVERS_INTERSTITIAL_LUNG_DISORD				245	500103
COPD and related endpoints	Allergic bronchopulmonary aspergillosis (ABPA)				ABPA				123	180057
XI Diseases of the digestive system (K11_)	Hernia of abdominal wall				ABDOM_HERNIA				21210	479138
I Certain infectious and parasitic diseases (AB1_)	Zoster [herpes zoster]				AB1_ZOSTER				7132	480316
I Certain infectious and parasitic diseases (AB1_)	Certain zoonotic bacterial diseases				AB1_ZOONOTIC_BACTERIAL				650	499698
I Certain infectious and parasitic diseases (AB1_)	Whooping cough				AB1_WHOOPCOUGH				222	439048
I Certain infectious and parasitic diseases (AB1_)	Viral infections of central nervous system, not elsewhere classified/unspecified				AB1_VIRAN_CNS_INFECTIONS_NOS				406	497501
I Certain infectious and parasitic diseases (AB1_)	Viral warts				AB1_VIRAL_WARTS				4044	480316
I Certain infectious and parasitic diseases (AB1_)	Other viral infections characterized by skin and mucous membrane lesions, not elsewhere classified				AB1_VIRAL_SKIN_NOS				1449	480316
I Certain infectious and parasitic diseases (AB1_)	Viral infections characterized by skin and mucous membrane lesions				AB1_VIRAL_SKIN_MUCOUS_MEMBRANE				20032	480316
I Certain infectious and parasitic diseases (AB1_)	Other viral diseases, not elsewhere classified				AB1_VIRAL_NOS				8325	486087
I Certain infectious and parasitic diseases (AB1_)	Viral meningitis				AB1_VIRAL_MENINGITIS				1386	497501
I Certain infectious and parasitic diseases (AB1_)	Viral agents as the cause of diseases classified to other chapters				AB1_VIRAL_INOTHER				752	496827
I Certain infectious and parasitic diseases (AB1_)	Viral hepatitis				AB1_VIRAL_HEPATITIS				2776	497572
I Certain infectious and parasitic diseases (AB1_)	Viral haemorrhagic fevers, not elsewhere classified/unspecified				AB1_VIRAL_HEMOR_FEVER_NOS				3042	496577
I Certain infectious and parasitic diseases (AB1_)	Viral encephalitis, not elsewhere classified/unspecified				AB1_VIRAL_ENCEPHALITIS_NOS				704	497501
I Certain infectious and parasitic diseases (AB1_)	Viral infections of the central nervous system				AB1_VIRAL_CNS				2847	497501
I Certain infectious and parasitic diseases (AB1_)	Viral conjunctivitis				AB1_VIRAAL_CONJUNCT				766	486087
I Certain infectious and parasitic diseases (AB1_)	Varicella [chickenpox]				AB1_VARICELLA				1808	480316
I Certain infectious and parasitic diseases (AB1_)	Typhoid and paratyphoid fevers				AB1_TYPHOIDPARATHYPHOID				161	444292
I Certain infectious and parasitic diseases (AB1_)	Tularaemia				AB1_TULARAEMIA				451	499698
I Certain infectious and parasitic diseases (AB1_)	Tuberculosis of other organs, strict				AB1_TUBERCU_OTH_ORG				881	497285
I Certain infectious and parasitic diseases (AB1_)	Tuberculosis, wide				AB1_TUBERCULOSIS				3063	497285
I Certain infectious and parasitic diseases (AB1_)	Trichomoniasis				AB1_TRICHOMONIASIS				274	485458
I Certain infectious and parasitic diseases (AB1_)	Toxoplasmosis				AB1_TOXOPLASMOSIS				199	499430
I Certain infectious and parasitic diseases (AB1_)	Tick-borne viral encephalitis				AB1_TICK_BORNE_ENCEPHALITIS				122	497501
I Certain infectious and parasitic diseases (AB1_)	Other and unspecified syphilis				AB1_SYPHILIS_NOS				87	485458
I Certain infectious and parasitic diseases (AB1_)	Syphilis				AB1_SYPHILIS				869	485458
I Certain infectious and parasitic diseases (AB1_)	Streptococcus and staphylococcus as the cause of diseases classified to other chapters				AB1_STREPTSTAPHYCOCC_INOTHER				195	496827
I Certain infectious and parasitic diseases (AB1_)	Streptococcal septicaemia				AB1_STREPTO_SEPSIS				3239	439048
I Certain infectious and parasitic diseases (AB1_)	Shigellosis				AB1_SHIGELLOSIS				109	444292
I Certain infectious and parasitic diseases (AB1_)	Other predominantly sexually transmitted diseases, not elsewhere classified				AB1_SEXUAL_TRANSMISSION_NOS				7854	485458
I Certain infectious and parasitic diseases (AB1_)	Infections with a predominantly sexual mode of transmission				AB1_SEXUAL_TRANSMISSION				14890	485458
I Certain infectious and parasitic diseases (AB1_)	Sequelae of infectious and parasitic diseases				AB1_SEQULEAE_OF_INFECTIONS_AND_PARASITES				3188	497160
I Certain infectious and parasitic diseases (AB1_)	Sequelae of tuberculosis				AB1_SEQULAE_TUBERCU				727	497160
I Certain infectious and parasitic diseases (AB1_)	Sequelae of poliomyelitis				AB1_SEQULAE_POLIO				265	497160
I Certain infectious and parasitic diseases (AB1_)	Sequelae of other and unspecified infectious and parasitic diseases				AB1_SEQULAE_INF_NOS				2203	497160
I Certain infectious and parasitic diseases (AB1_)	Scarlet fever				AB1_SCARLET_FEVER				257	439048
I Certain infectious and parasitic diseases (AB1_)	Scabies				AB1_SCABIES				1690	498117
I Certain infectious and parasitic diseases (AB1_)	Other salmonella infections				AB1_SALMONELLA_OTH				1411	444292
I Certain infectious and parasitic diseases (AB1_)	Rubella [German measles]				AB1_RUBELLA				1264	480316
I Certain infectious and parasitic diseases (AB1_)	Rickettsioses				AB1_RICKETTSIOSES				61	500287
I Certain infectious and parasitic diseases (AB1_)	Respiratory tuberculosis, not confirmed				AB1_RESP_TUBERCU_NONCONF				1638	497285
I Certain infectious and parasitic diseases (AB1_)	Respiratory tuberculosis, confirmed				AB1_RESP_TUBERCU_CONF				689	497285
I Certain infectious and parasitic diseases (AB1_)	Relapsing fevers				AB1_RELAP_FEVER				74	489670
I Certain infectious and parasitic diseases (AB1_)	Protozoal diseases				AB1_PROTOZOAL				918	499430
I Certain infectious and parasitic diseases (AB1_)	Pneumocystosis				AB1_PNEUMOCYSTOSIS				513	499430
I Certain infectious and parasitic diseases (AB1_)	Pediculosis and phthiriasis				AB1_PEDICULOSIS_AND_PHTHIRIAASIS				109	498117
I Certain infectious and parasitic diseases (AB1_)	Pediculosis, acariasis and other infestations				AB1_PEDICULOSIS_ACARIASIS_OTHERINFEST				2231	498117
I Certain infectious and parasitic diseases (AB1_)	Unspecified parasitic disease				AB1_PARASITIC_NOS				286	498117
I Certain infectious and parasitic diseases (AB1_)	Other viral diseases				AB1_OTHER_VIRAL				14261	486087
I Certain infectious and parasitic diseases (AB1_)	Other superficial mycoses				AB1_OTHER_SUPERF_MYCOSIS				742	488977
I Certain infectious and parasitic diseases (AB1_)	Other spirochaetal diseases				AB1_OTHER_SPIROCHAETAL				10678	489670
I Certain infectious and parasitic diseases (AB1_)	Other septicaemia				AB1_OTHER_SEPSIS				17133	439048
I Certain infectious and parasitic diseases (AB1_)	Other protozoal intestinal diseases				AB1_OTHER_PROTOZOAL				497	444292
I Certain infectious and parasitic diseases (AB1_)	Infection due to other mycobacteria				AB1_OTHER_MYCOBAC				534	439048
I Certain infectious and parasitic diseases (AB1_)	Other mosquito-borne viral fevers				AB1_OTHER_MOSQUITO_FEVER				75	496577
I Certain infectious and parasitic diseases (AB1_)	Other infestations				AB1_OTHER_INFESTATIONS				71	498117
I Certain infectious and parasitic diseases (AB1_)	Other infectious diseases				AB1_OTHER_INFECTIONS				3031	497317
I Certain infectious and parasitic diseases (AB1_)	Human immunodeficiency virus [HIV] disease resulting in other conditions				AB1_OTHER_CONDITIONS				530	499754
I Certain infectious and parasitic diseases (AB1_)	Other diseases caused by chlamydiae				AB1_OTHER_CHLAMYDIAE				426	499922
I Certain infectious and parasitic diseases (AB1_)	Other cestode infections				AB1_OTHER_CESTODE				121	499726
I Certain infectious and parasitic diseases (AB1_)	Other bacterial agents as the cause of diseases classified to other chapters				AB1_OTHER_BACT_INOTHER				346	496827
I Certain infectious and parasitic diseases (AB1_)	Other bacterial diseases				AB1_OTHER_BACTERIAL				61300	439048
I Certain infectious and parasitic diseases (AB1_)	Other mycoses, not elsewhere classified/unspecified				AB1_MYSOSIS_NOS				99	488977
I Certain infectious and parasitic diseases (AB1_)	Mycoses				AB1_MYCOSES				11371	488977
I Certain infectious and parasitic diseases (AB1_)	Mumps				AB1_MUMPS				995	486087
I Certain infectious and parasitic diseases (AB1_)	Meningococcal infection				AB1_MENINGOCOCCAL				282	439048
I Certain infectious and parasitic diseases (AB1_)	Measles				AB1_MEASLES				425	480316
I Certain infectious and parasitic diseases (AB1_)	Other parasitologically confirmed or unspecified malaria				AB1_MALARIA_NOS				75	499430
I Certain infectious and parasitic diseases (AB1_)	Plasmodium falciparum malaria				AB1_MALARIA_FALCIPARIUM				80	499430
I Certain infectious and parasitic diseases (AB1_)	Malaria				AB1_MALARIA				170	499430
I Certain infectious and parasitic diseases (AB1_)	Lyme disease				AB1_LYME				10516	489832
I Certain infectious and parasitic diseases (AB1_)	Listeriosis				AB1_LISTERIOSIS				150	439048
I Certain infectious and parasitic diseases (AB1_)	Late syphilis				AB1_LATE_SYPHILIS				431	485458
I Certain infectious and parasitic diseases (AB1_)	Unspecified human immunodeficiency virus [HIV] disease				AB1_HIV_NOS				299	499754
I Certain infectious and parasitic diseases (AB1_)	Human immunodeficiency virus [HIV] disease resulting in infectious and parasitic diseases				AB1_HIV_INFECT_PARASITES				78	499754
I Certain infectious and parasitic diseases (AB1_)	Herpesviral [herpes simplex] infections				AB1_HERPES_SIMPLEX				4677	480316
I Certain infectious and parasitic diseases (AB1_)	Acute hepatitis B				AB1_HEPATITIS_B				148	497572
I Certain infectious and parasitic diseases (AB1_)	Acute hepatitis A				AB1_HEPATITIS_A				148	497572
I Certain infectious and parasitic diseases (AB1_)	Helminthiases				AB1_HELMINTIASES				622	499726
I Certain infectious and parasitic diseases (AB1_)	Gonococcal infection				AB1_GONOCOCCAL				1163	485458
I Certain infectious and parasitic diseases (AB1_)	Diarrhoea and gastroenteritis of presumed infectious origin				AB1_GASTROENTERITIS_NOS				39997	444292
I Certain infectious and parasitic diseases (AB1_)	Enterobiasis				AB1_ENTEROBIASIS				145	499726
I Certain infectious and parasitic diseases (AB1_)	Infectious mononucleosis				AB1_EBV				3838	486087
I Certain infectious and parasitic diseases (AB1_)	Early syphilis				AB1_EARLY_SYPHILIS				394	485458
I Certain infectious and parasitic diseases (AB1_)	Diphtheria				AB1_DIBTHERIA				54	439048
I Certain infectious and parasitic diseases (AB1_)	Dermatophytosis				AB1_DERMATOPHYTOSIS				5071	488977
I Certain infectious and parasitic diseases (AB1_)	Dengue fever [classical dengue]				AB1_DENGUE_FEVER				64	496577
I Certain infectious and parasitic diseases (AB1_)	Cholera				AB1_CHOLERA				1571	444292
I Certain infectious and parasitic diseases (AB1_)	Other sexually transmitted chlamydial diseases				AB1_CHLAMYDIA_OTHER				2782	485458
I Certain infectious and parasitic diseases (AB1_)	Candidiasis				AB1_CANDIDIASIS				5341	488977
I Certain infectious and parasitic diseases (AB1_)	Bacterial, viral and other infectious agents				AB1_BACT_BIR_OTHER_INF_AGENTS				3521	496827
I Certain infectious and parasitic diseases (AB1_)	Bacterial infection, other or unspecified				AB1_BACTINF_NOS				25506	439048
I Certain infectious and parasitic diseases (AB1_)	Aspergillosis				AB1_ASPERGILLOSIS				260	488977
I Certain infectious and parasitic diseases (AB1_)	Anogenital herpesviral [herpes simplex] infection				AB1_ANOGENITAL_HERPES_SIMPLEX				2510	485458
I Certain infectious and parasitic diseases (AB1_)	Amoebiasis				AB1_AMOEBIASIS				197	444292
I Certain infectious and parasitic diseases (AB1_)	Actinomycosis				AB1_ACTINOMYCOSIS				124	439048
I Certain infectious and parasitic diseases (AB1_)	Miliary tuberculosis				AB1TUBERCU_MILIARY				60	497285

### Sheet: ST5l PheWAS rs11673136_A_G
category	phenotype	beta	pval	mlogp	phenocode	maf	maf_case	maf_control	n_case	n_control	pip
XV Pregnancy, childbirth and the puerperium (O15_)	Antepartum haemorrhage, not elsewhere classified	-0.0888794	0.000220419	3.65675	O15_ANTEPART_HAEM_NAS	0.459298	0.43692	0.459665	3627	221186
XIV Diseases of the genitourinary system (N14_)	Endometriosis ASRM stages 3,4	-0.0520015	0.00034209	3.46586	N14_ENDOMETRIOSIS_ASRM_STAGE3_4	0.458829	0.446951	0.459271	10127	271937
XIV Diseases of the genitourinary system (N14_)	Endometriosis of ovary	-0.0544365	0.0011253	2.94873	N14_ENDOMETRIOSIS_OVARY	0.458689	0.447165	0.459387	7878	130160
VII Diseases of the eye and adnexa (H7_)	Disorders of choroid and retina	0.0232016	0.00137309	2.8623	H7_CHOROIDRETINA	0.459223	0.465162	0.458638	44899	455449
VII Diseases of the eye and adnexa (H7_)	Other retinal disorders	0.0268414	0.00140987	2.85082	H7_RETINALDISOTH	0.459142	0.466229	0.458638	32428	455449
X Diseases of the respiratory system (J10_)	Asthma/COPD (KELA code 203)	-0.0198437	0.00174586	2.75799	J10_ASTHMACOPDKELA	0.459186	0.453176	0.460057	59317	409070
XIV Diseases of the genitourinary system (N14_)	Other and unspecified noninflammatory disorders of ovary, fallopian tube and broad ligament	-0.134558	0.00195749	2.7083	N14_OTHNONINFOVA	0.459136	0.428897	0.459387	1079	130160
VI Diseases of the nervous system (G6_)	Disorders of myoneural junction and muscle in diseases classified elsewhere	0.256065	0.00226517	2.6449	G6_MYOMUSCINOTH	0.459288	0.531916	0.45925	260	495667
Diabetes endpoints	Diabetic maculopathy	0.0664653	0.00240835	2.61828	DM_MACULOPATHY	0.458235	0.475165	0.457288	4603	82287
XIV Diseases of the genitourinary system (N14_)	Deep endometriosis	-0.0685096	0.00331917	2.47897	N14_ENDOMETRIOSIS_DEEP	0.459065	0.444298	0.459271	3806	271937
IX Diseases of the circulatory system (I9_)	Other other unspecified disorders of the circulatory system	-0.113316	0.00388267	2.41087	I9_OTHOTH	0.459203	0.431331	0.459277	1309	492608
X Diseases of the respiratory system (J10_)	Bronchitis, not specified as acute or chronic	-0.0667846	0.00432424	2.36409	J10_BRONCH	0.459912	0.44399	0.460057	3729	409070
IV Endocrine, nutritional and metabolic diseases (E4_)	Diabetes insipidus	0.219469	0.00444273	2.35235	E4_DIABINSIPIDUS	0.4592	0.517	0.459162	315	479069
XI Diseases of the digestive system (K11_)	Abscess of anal and rectal regions	-0.0678693	0.00456899	2.34018	K11_ABSCANAL	0.459063	0.4436	0.459202	3566	394725
VII Diseases of the eye and adnexa (H7_)	Subjective visual disturbances	0.0391333	0.00540505	2.2672	H7_VISUDISTURBSUB	0.459168	0.467694	0.458981	10482	475933
XIV Diseases of the genitourinary system (N14_)	Endometriosis of rectovaginal septum and vagina	-0.0711574	0.00552421	2.25773	N14_ENDOMETRIOSIS_RECTPVAGSEPT_VAGINA	0.459016	0.444056	0.459387	3226	130160
VII Diseases of the eye and adnexa (H7_)	Convergent concomitant strabismus	-0.0809971	0.00564612	2.24825	H7_CONVERSTRAB	0.459161	0.436513	0.459274	2382	476776
Gastrointestinal endpoints	Cirrhosis of liver, NAS	-0.0948938	0.00582023	2.23506	CHIRHEP_NAS	0.459238	0.438284	0.45931	1703	494803
Asthma and related endpoints	Asthma-related acute respiratory infections	-0.0266192	0.0062024	2.20744	ASTHMA_ACUTE_RESPIRATORY_INFECTIONS	0.459573	0.451692	0.45998	22761	441248
XIII Diseases of the musculoskeletal system and connective tissue (M13_)	Other bursitis of hip	0.14389	0.00625706	2.20363	M13_BURSITISHIPOTH	0.458882	0.492826	0.458815	709	357549
XIV Diseases of the genitourinary system (N14_)	Oligomenorrhoea	-0.101864	0.00684053	2.16491	N14_OLIGOMEN	0.459129	0.435914	0.459387	1445	130160
X Diseases of the respiratory system (J10_)	Chronic lower respiratory diseases	-0.0142111	0.00719316	2.14308	J10_LOWCHRON	0.459223	0.455487	0.460057	91278	409070
II Neoplasms from hospital discharges (CD2_)	Melanocytic naevi of other and unspecified parts of face	-0.0803632	0.00750171	2.12484	CD2_BENIGN_MELANOCYTIC_FACE	0.459223	0.438311	0.459318	2250	498098
IX Diseases of the circulatory system (I9_)	Myocardial infarction, strict	0.0241964	0.00864371	2.0633	I9_MI_STRICT	0.459244	0.462994	0.458958	31666	416171
IV Endocrine, nutritional and metabolic diseases (E4_)	Protein-energy malnutrition of moderate and mild degree	0.218926	0.00870122	2.06042	E4_PROTMALMODMILD	0.459237	0.523242	0.459203	266	499678
V Mental and behavioural disorders (F5_)	Other mental disorders due to brain damage and dysfunction and to physical disease	0.0573785	0.00903982	2.04384	F5_MENTORG	0.459389	0.468696	0.459304	4277	469981
X Diseases of the respiratory system (J10_)	Asthma (more control exclusions)	-0.0172003	0.00915503	2.03834	J10_ASTHMA_EXMORE	0.458455	0.453576	0.459565	59100	259839
VII Diseases of the eye and adnexa (H7_)	Retinal haemorrhage	0.126654	0.00988052	2.00522	H7_RETINAHAEMORR	0.458695	0.490655	0.458638	816	455449
XIII Diseases of the musculoskeletal system and connective tissue (M13_)	Other bursitis, not elsewhere classified	-0.18916	0.0102167	1.99069	M13_BURSITISOTH	0.458768	0.412112	0.458815	356	357549
XIV Diseases of the genitourinary system (N14_)	Female infertility	-0.0291514	0.0103193	1.98635	N14_FEMALEINFERT	0.458467	0.451888	0.459387	18189	130160
Asthma and related endpoints	Asthma, unspecified (mode)	-0.0222237	0.0104747	1.97986	ASTHMA_NAS	0.459014	0.453543	0.459637	30770	270290
VIII Diseases of the ear and mastoid process (H8_)	Other specified/unspecified disorders of tympanic membrane	0.30573	0.0107434	1.96886	H8_MYRINGNAS	0.459555	0.547363	0.459533	116	465154
VI Diseases of the nervous system (G6_)	Hereditary motor and sensory neuropathy	-0.210143	0.0112427	1.94913	G6_HEREMOSEN	0.459151	0.408706	0.459182	300	491583
XIV Diseases of the genitourinary system (N14_)	Endometriosis diagnosis and infertility diagnosis occurring together	-0.0550473	0.0112616	1.9484	N14_ENDOMET_INFERT	0.458968	0.445186	0.459195	4413	268626
XI Diseases of the digestive system (K11_)	Toxic liver disease	0.154594	0.0113847	1.94368	K11_TOXLIV	0.459285	0.499664	0.459242	520	485213
XIV Diseases of the genitourinary system (N14_)	Female infertility, cervigal, vaginal, other or unspecified origin	-0.0310454	0.0114367	1.9417	N14_FIOTHNAS	0.458523	0.451191	0.459387	15336	130160
VIII Diseases of the ear and mastoid process (H8_)	Diseases of middle ear and mastoid	-0.0203707	0.0117782	1.92892	H8_MIDDLEMASTOID	0.459223	0.455131	0.459533	35194	465154
XI Diseases of the digestive system (K11_)	Molar incisor enamel hypoplasia	0.110845	0.0119917	1.92112	K11_MIH	0.459223	0.484447	0.459168	1090	499258
XI Diseases of the digestive system (K11_)	Hypoplasia of dental enamel , including avohilmo	0.114378	0.0126786	1.89693	K11_HYPOPLASIA_ENAMEL_INCLAVO	0.459223	0.485561	0.459171	1001	499347
Diabetes endpoints	Diabetic retinopathy (more control exclusions)	0.0339785	0.0132706	1.87711	DM_RETINOPATHY_EXMORE	0.457633	0.464649	0.455953	14142	59084
IV Endocrine, nutritional and metabolic diseases (E4_)	Polycystic ovarian syndrome, consortium definition	-0.0186255	0.0138704	1.85791	E4_PCOS_CONCORTIUM	0.458829	0.455922	0.459347	42630	239434
VII Diseases of the eye and adnexa (H7_)	Visual disturbances	0.0238625	0.0144931	1.83884	H7_VISUDISTURB	0.4592	0.463869	0.458981	22414	475933
V Mental and behavioural disorders (F5_)	Persistent mood disorders	-0.0374147	0.0147679	1.83068	F5_PERSMOOD	0.459244	0.447692	0.459483	9001	434831
Drug purchase endpoints	Paracetamol of NSAID medication	0.0142283	0.0154476	1.81114	RX_PARACETAMOL_NSAID	0.459223	0.459708	0.456389	427348	73000
I Certain infectious and parasitic diseases (AB1_)	Viral warts	0.0542234	0.0161566	1.79165	AB1_VIRAL_WARTS	0.459219	0.470414	0.459125	4044	480316
XVII Congenital malformations, deformations and chromosomal abnormalities (Q17)	Ehlers-Danlos syndrome	-0.183308	0.0164528	1.78376	Q17_EHLER_SYNDR	0.459223	0.41367	0.459256	353	499995
XVI Certain conditions originating in the perinatal period (P16_)	Other disorders originating in the perinatal period	-0.185034	0.0170239	1.76894	P16_OTH_DISORD_ORIGINA_PERINA_PERIOD	0.459223	0.415125	0.459254	346	500002
XVII Congenital malformations, deformations and chromosomal abnormalities (Q17)	Congenital malformations of nose	0.449206	0.017301	1.76193	Q17_CONGEN_MALFO_NOSE	0.459212	0.571814	0.459199	56	499763
IV Endocrine, nutritional and metabolic diseases (E4_)	Hyperparathyroidism	-0.0396352	0.0173233	1.76137	E4_HYPERPARA	0.459028	0.450577	0.459162	7591	479069
VII Diseases of the eye and adnexa (H7_)	Degenerative macular diseases, drug-induced	0.302686	0.0182415	1.73894	MACULA_NAS_ADVERSE	0.459223	0.528953	0.459206	124	500224
I Certain infectious and parasitic diseases (AB1_)	Sequelae of infectious and parasitic diseases	-0.0594991	0.0187383	1.72727	AB1_SEQULEAE_OF_INFECTIONS_AND_PARASITES	0.459223	0.44548	0.459312	3188	497160
Alcohol related diseases	Epileptic seizures related to alcohol	0.233265	0.0188756	1.7241	EPISEIZALCO	0.459223	0.512916	0.459201	206	500142
XVII Congenital malformations, deformations and chromosomal abnormalities (Q17)	Complex cardiac defects	-0.232903	0.0191743	1.71728	Q17_COMPLEX_CARD_DEFEC	0.459223	0.403204	0.459246	205	500143
VI Diseases of the nervous system (G6_)	Congenital myopathies	-0.423748	0.0198317	1.70264	G6_CONMYOP	0.459236	0.35	0.45925	60	495667
XV Pregnancy, childbirth and the puerperium (O15_)	Other disorders of amniotic fluid and membranes	-0.0438053	0.0200646	1.69757	O15_AMNIOT_OTHER	0.459381	0.449022	0.459665	6066	221186
VII Diseases of the eye and adnexa (H7_)	Degenerative macular diseases	0.0489163	0.020472	1.68884	MACULA_NAS	0.458769	0.471558	0.458638	4683	455449
VII Diseases of the eye and adnexa (H7_)	Other and unspecified glaucoma	0.0665518	0.0205428	1.68734	H7_GLAUCNAS	0.459382	0.477863	0.459284	2505	473757
VIII Diseases of the ear and mastoid process (H8_)	Ménière disease	-0.0547658	0.0206924	1.68419	H8_MENIERE	0.459244	0.446647	0.459341	3680	474839
VII Diseases of the eye and adnexa (H7_)	Acute inflammation of orbit	0.213673	0.0212598	1.67244	H7_ORBITINFLAMACU	0.459162	0.512105	0.459135	236	453930
VIII Diseases of the ear and mastoid process (H8_)	Acute myringitis	-0.208488	0.0214823	1.66792	H8_MYRINGACU	0.459505	0.407796	0.459533	248	465154
IX Diseases of the circulatory system (I9_)	Major coronary heart disease event	0.0162509	0.0216132	1.66528	I9_CHD	0.459223	0.460806	0.459021	56650	443698
II Neoplasms from hospital discharges (CD2_)	Benign leiomyoma with endometriosis (controls excluding all cancers)	-0.0423771	0.0224058	1.64964	CD2_LEIOMYOMA_ENDOMETRIOSIS_EXALLC	0.458673	0.452493	0.458861	6281	206474
X Diseases of the respiratory system (J10_)	Pneumothorax	0.0626215	0.02256	1.64666	J10_PNEUMOTHORAX	0.45919	0.477796	0.459085	2713	479655
Diabetes endpoints	Diabetic retinopathy, strict definition	0.0423983	0.0228486	1.64114	DM_RETINOPATHY_STRICT	0.458192	0.469179	0.45728	6833	82271
Asthma and related endpoints	Allergic asthma (mode)	-0.0289815	0.0233142	1.63238	ALLERG_ASTHMA	0.459095	0.4482	0.459637	13450	270290
II Neoplasms, from cancer register (ICD-O-3)	Malignant neoplasm of bladder, excluding all cancers (controls excluding all cancers)	-0.048111	0.0233254	1.63217	C3_BLADDER_EXALLC	0.458236	0.449928	0.458342	4852	378749
XI Diseases of the digestive system (K11_)	Overjet	0.109299	0.024279	1.61477	K11_OVERJET	0.459223	0.49023	0.459169	875	499473
V Mental and behavioural disorders (F5_)	Mental and behavioural disorders due to multiple drug use and use of multiple drugs and use of other psychoactive substances	-0.0624039	0.0242946	1.61449	F5_OTHERSUB	0.459216	0.4417	0.459319	2866	491508
VII Diseases of the eye and adnexa (H7_)	Amblyopia ex anopsia	0.0813296	0.0243877	1.61283	H7_AMBLYANOPSIA	0.459032	0.474487	0.458981	1568	475933
XIII Diseases of the musculoskeletal system and connective tissue (M13_)	Traumatic spondylopathy	-0.349384	0.0245008	1.61082	M13_SPONDYLOTRAUM	0.46001	0.366737	0.460032	84	353224
XII Diseases of the skin and subcutaneous tissue (L12_)	Telogen effluvium	-0.387211	0.0254156	1.5949	L12_TELOGEFFLU	0.45916	0.364171	0.459173	66	476404
VII Diseases of the eye and adnexa (H7_)	Blindness, monocular	-0.182105	0.0259926	1.58515	H7_BLINDMONOCULAR	0.45895	0.411656	0.458981	306	475933
II Neoplasms from hospital discharges (CD2_)	Melanoma in situ (controls excluding all cancers)	-0.0877946	0.0261445	1.58262	CD2_INSITU_MELANOMA_EXALLC	0.458321	0.442451	0.458376	1322	378371
Rheuma endpoints	Gout due to impairment of renal function	-0.174169	0.0267048	1.57341	GOUT_KIDNEY	0.45912	0.42071	0.459146	329	488006
X Diseases of the respiratory system (J10_)	Asthma (only as main-diagnosis) (more control exclusions)	-0.0159091	0.0274132	1.56204	J10_ASTHMA_MAIN_EXMORE	0.458673	0.453775	0.459565	47300	259839
IX Diseases of the circulatory system (I9_)	Hypertension, essential	0.0117343	0.0274416	1.56159	I9_HYPTENSESS	0.459277	0.461241	0.458524	132515	345634
III Diseases of the blood and blood-forming organs and certain disorders involving the immune mechanism (D3_)	Immunodeficiency associated with other major defects	-0.331911	0.0285332	1.54465	D3_IMMUDEFWITHMAJORDEF	0.459294	0.375958	0.459309	88	492311
XIV Diseases of the genitourinary system (N14_)	Endometriosis of pelvic peritoneum	-0.0369769	0.0288204	1.5403	N14_ENDOMETRIOSIS_PELVICPERITONEUM	0.458886	0.450329	0.459387	7617	130160
V Mental and behavioural disorders (F5_)	Unspecified dementia	-0.0443747	0.0290884	1.53628	F5_DEMNAS	0.459173	0.447776	0.459304	5388	469981
IX Diseases of the circulatory system (I9_)	Hypertension	0.0110105	0.029525	1.52981	I9_HYPTENS	0.459224	0.460788	0.458524	154630	345634
II Neoplasms from hospital discharges (CD2_)	Benign neoplasm: Retina	-0.227218	0.0295645	1.52923	CD2_BENIGN_RETINA	0.459223	0.403342	0.459244	186	500162
XIV Diseases of the genitourinary system (N14_)	Irregular menses	-0.0209589	0.0295828	1.52896	N14_MENSIRREG	0.458919	0.454718	0.459347	24344	239434
XIII Diseases of the musculoskeletal system and connective tissue (M13_)	Osteomalacia	0.176231	0.0298092	1.52565	M13_OSTEOMALACIA	0.459298	0.502062	0.45927	309	473264
XIII Diseases of the musculoskeletal system and connective tissue (M13_)	Osteomyelitis of vertebra	0.293479	0.0298827	1.52458	M13_OSTEOMYELVERTEB	0.460055	0.531814	0.460032	111	353224
IX Diseases of the circulatory system (I9_)	Coronary atherosclerosis	0.0150985	0.029984	1.52311	I9_CORATHER	0.459227	0.460993	0.458958	63307	416171
VIII Diseases of the ear and mastoid process (H8_)	Eustachian salpingitis and obstruction	-0.053678	0.0303725	1.51752	H8_EUSTSALP	0.459455	0.448568	0.459533	3346	465154
IX Diseases of the circulatory system (I9_)	Sequelae of cerebrovascular disease	0.0254626	0.0308717	1.51044	I9_SEQULAE	0.459303	0.464929	0.459106	15879	453828
V Mental and behavioural disorders (F5_)	Disorders of psychological development	0.042706	0.0308717	1.51044	F5_PSYCHDEV	0.459223	0.467718	0.459129	5519	494829
XVII Congenital malformations, deformations and chromosomal abnormalities (Q17)	Other congenital musculoskeletal deformities	0.284476	0.0309243	1.5097	Q17_OTHER_CONGEN_MUSCULOS_DEFORMITI	0.459265	0.530486	0.459249	115	496702
II Neoplasms from hospital discharges (CD2_)	Benign neoplasm: Descending colon	-0.0645891	0.0309671	1.5091	CD2_BENIGN_DESCENDING_COLON	0.459223	0.442821	0.459299	2286	498062
III Diseases of the blood and blood-forming organs and certain disorders involving the immune mechanism (D3_)	Nonhereditary hypogammaglobulinemia	0.160442	0.0312687	1.50489	D3_NONHEREDHYPOGAMMA	0.459338	0.49861	0.459309	364	492311
Asthma and related endpoints	Asthma-related infections	-0.0180267	0.0318977	1.49624	ASTHMA_INFECTIONS	0.45955	0.453443	0.45998	31090	441248
I Certain infectious and parasitic diseases (AB1_)	Other superficial mycoses	0.112238	0.0320125	1.49468	AB1_OTHER_SUPERF_MYCOSIS	0.459202	0.487371	0.459159	742	488977
Diabetes endpoints	Diabetic retinopathy	0.0282954	0.0323646	1.48993	DM_RETINOPATHY	0.458367	0.464649	0.457288	14142	82287
Rheuma endpoints	Drug-induced osteoporosis with pathological fracture	0.136958	0.0324496	1.48879	OSTPOPATFRACTURE	0.459257	0.495816	0.459221	494	497919
XVII Congenital malformations, deformations and chromosomal abnormalities (Q17)	Congenital malformations of cardiac chambers and connections	-0.210295	0.0325102	1.48798	Q17_CONGEN_MALFO_CARDIAC_CHAMB_CONNECTIO	0.459201	0.413359	0.45922	214	494430
VI Diseases of the nervous system (G6_)	Thoracic root disorders	-0.377969	0.0330666	1.48061	G6_THROOT	0.459364	0.357143	0.459379	63	435371
IV Endocrine, nutritional and metabolic diseases (E4_)	Disorders of magnesium metabolism	-0.199525	0.033338	1.47706	E4_MG_MET	0.459096	0.417349	0.459118	230	420066
VI Diseases of the nervous system (G6_)	Epilepsy	0.0248017	0.0334796	1.47522	G6_EPLEPSY	0.45947	0.464111	0.459276	15645	374605
XIII Diseases of the musculoskeletal system and connective tissue (M13_)	Infection of intervertebral disc (pyogenic)	-0.147426	0.033556	1.47423	M13_DISCINFECTION	0.459987	0.422496	0.460032	423	353224
IX Diseases of the circulatory system (I9_)	Alcoholic cardiomyopathy	0.234802	0.0339508	1.46915	I9_CARDMYOALC	0.459277	0.518907	0.459257	165	492699
XIV Diseases of the genitourinary system (N14_)	Endometriosis	-0.0232899	0.0342326	1.46556	N14_ENDOMETRIOSIS	0.458734	0.454526	0.459387	20190	130160
XIII Diseases of the musculoskeletal system and connective tissue (M13_)	Calcaneal spur	0.144201	0.0344033	1.4634	M13_CALCANSPUR	0.458861	0.496275	0.458815	438	357549
IX Diseases of the circulatory system (I9_)	Ischaemic heart disease, wide definition	0.0130399	0.0344834	1.46239	I9_IHD	0.459223	0.460933	0.458878	84088	416260
IV Endocrine, nutritional and metabolic diseases (E4_)	Disorders of parathyroid gland	-0.032901	0.0350913	1.4548	E4_PARATHYRO	0.459049	0.452789	0.459162	8655	479069
XIII Diseases of the musculoskeletal system and connective tissue (M13_)	Chondrocostal junction syndrome [Tietze]	-0.0831354	0.0351423	1.45417	M13_TIETZE	0.459275	0.438122	0.459331	1309	491365
XIX Injury, poisoning and certain other consequences of external causes (ST19_)	Anaphylactic shock due to adverse effect of correct drug or medication properly administered	-0.148396	0.0356402	1.44806	ANAPH_SHOCK_ADVER_EFFECT_CORRE_DRUG_MEDICAM_PROPE_ADMINISTE	0.459223	0.420735	0.459255	407	499941
XIV Diseases of the genitourinary system (N14_)	Premenstrual syndrome	-0.145999	0.0358724	1.44524	N14_PREMENSTSYNDROM	0.45927	0.423242	0.459387	423	130160
XVII Congenital malformations, deformations and chromosomal abnormalities (Q17)	Monosomies and deletions from the autosomes, not elsewhere classified	-0.333172	0.0359393	1.44443	Q17_MONOSOMI_DELET_AUTOSOMES_NOT_ELSEW_CLASSIFIED	0.459179	0.382353	0.459192	85	499702
III Diseases of the blood and blood-forming organs and certain disorders involving the immune mechanism (D3_)	Secondary thrombocytopenia	-0.148762	0.0362811	1.44032	D3_SCNDTHROMBOCYTOPENIA	0.459202	0.422992	0.459232	405	492275
XIV Diseases of the genitourinary system (N14_)	Haematosalpinx/Haematoma of broad ligament	-0.368651	0.0367088	1.43523	N14_MAEMABROAD	0.459337	0.360513	0.459387	65	130160
IV Endocrine, nutritional and metabolic diseases (E4_)	Hypothalamic dysfunction, including iatrogenic, not elsewhere classified	-0.359139	0.0371407	1.43015	E4_HYPOTHALDYSF	0.459149	0.366491	0.459162	67	479069
Psychiatric endpoints from Katri Räikkönen	Social disorders starting during childhood or adolescence (more control exclusions)	0.188041	0.0381979	1.41796	KRA_PSY_CHILDSOC_EXMORE	0.459853	0.501218	0.459821	285	362304
IV Endocrine, nutritional and metabolic diseases (E4_)	Vitamin A deficiency	0.233765	0.038205	1.41788	E4_VIT_A_DEF	0.459389	0.520429	0.459368	160	467142
XIII Diseases of the musculoskeletal system and connective tissue (M13_)	Cervicocranial syndrome	-0.0439502	0.0383275	1.41649	M13_CERVICOCRANSDR	0.459845	0.445492	0.460032	4595	353224
XIV Diseases of the genitourinary system (N14_)	Acute renal failure	-0.0327402	0.038414	1.41551	N14_ACUTERENFAIL	0.459148	0.453637	0.459244	8383	480448
VIII Diseases of the ear and mastoid process (H8_)	Tinnitus	0.0298176	0.0390823	1.40802	H8_TINNITUS	0.459402	0.466161	0.459247	10008	437331
XIV Diseases of the genitourinary system (N14_)	Endometriosis of intestine	-0.118862	0.0392428	1.40624	N14_ENDOMETRIOSIS_INTESTINE	0.459264	0.433416	0.459387	617	130160
XV Pregnancy, childbirth and the puerperium (O15_)	Infections of breast associated with childbirth	-0.0788773	0.0396497	1.40176	O15_BIRTH_BREAT_INFECT	0.458676	0.439691	0.458774	1398	270228
Asthma and related endpoints	Pneumococcal septicemia	-0.0855067	0.0404744	1.39282	PNEUMO_SEPTHICHE	0.459223	0.43876	0.459271	1167	499120
Other, not yet classified endpoints (same as #MISC)	Essential (haemorrhagic) thrombocythaemia	0.0808584	0.0407906	1.38944	THROMBOCYTAEMIA	0.45837	0.481955	0.458288	1307	377885
VI Diseases of the nervous system (G6_)	Generalized epilepsy, strict definition	0.0986576	0.0413857	1.38315	GE_STRICT	0.459106	0.482149	0.459064	873	484697
V Mental and behavioural disorders (F5_)	Specific development disorders of speech and language	0.0603851	0.0419411	1.37736	F5_SPEECH	0.459189	0.471871	0.459129	2362	494829
VI Diseases of the nervous system (G6_)	Generalized epilepsy, mode (most common among epilepsy diagnosis)	0.0826565	0.0423633	1.37301	GE_MODE	0.459112	0.478034	0.459064	1235	484697
VII Diseases of the eye and adnexa (H7_)	Degeneration of macula and posterior pole	0.0212036	0.0424483	1.37214	H7_MACULADEGEN	0.458925	0.465022	0.458638	21413	455449
XIV Diseases of the genitourinary system (N14_)	Dysplastic lesion of unknown severity in the cervix uteri, vagina or vulva	-0.137386	0.0425256	1.37135	N14_FEMALE_GENITAL_DYSPLASIA_NOS	0.458829	0.422716	0.458886	446	281618
IV Endocrine, nutritional and metabolic diseases (E4_)	Disorder of mineral metabolism, other/unspecified	0.323829	0.0428588	1.36796	E4_MINERAL_METNAS	0.459133	0.538537	0.459118	78	420066
Other, not yet classified endpoints (same as #MISC)	Myeloproliferative diseases (CML excluded)	0.0547093	0.04344	1.36211	MYELOPROF_NONCML	0.459228	0.475523	0.459137	2791	497256
I Certain infectious and parasitic diseases (AB1_)	Other sexually transmitted chlamydial diseases	0.0551064	0.0435151	1.36136	AB1_CHLAMYDIA_OTHER	0.459151	0.473071	0.459071	2782	485458
VI Diseases of the nervous system (G6_)	Generalized epilepsy	0.0702697	0.0435261	1.36125	GE	0.459121	0.475364	0.459064	1690	484697
VII Diseases of the eye and adnexa (H7_)	Intermittent heterotropia	-0.0595747	0.0438753	1.35778	H7_INTERHETEROTRO	0.459192	0.442489	0.459274	2347	476776
XI Diseases of the digestive system (K11_)	Chronic gastritis	0.026356	0.0444775	1.35186	K11_CHRONGASTR	0.459088	0.46562	0.458897	12441	423785
VI Diseases of the nervous system (G6_)	Other and unspecified spinal muscular atrophies	-0.168522	0.044581	1.35085	G6_SPINAMUSCOTH	0.45921	0.4205	0.459233	290	498891
IV Endocrine, nutritional and metabolic diseases (E4_)	Testicular dysfunction, other/unspecified	0.236521	0.045458	1.34239	E4_TESTICDYSNAS	0.45966	0.515539	0.459621	146	211289
VI Diseases of the nervous system (G6_)	Neuralgic amyotrophy	0.354104	0.0454695	1.34228	G6_NEURAMYO	0.459392	0.546017	0.459379	64	435371
II Neoplasms, from cancer register (ICD-O-3)	Mesothelioma, excluding all cancers (controls excluding all cancers)	-0.13604	0.0454726	1.34225	C3_MESOTHELIOMA_EXALLC	0.458308	0.429412	0.458342	442	378749
III Diseases of the blood and blood-forming organs and certain disorders involving the immune mechanism (D3_)	Sarcoidosis	-0.0389718	0.0457141	1.33995	D3_SARCOIDOSIS	0.459235	0.452473	0.459309	5411	492311
Diseases marked as autimmune origin	Autoimmune diseases	0.00945858	0.0457604	1.33951	AUTOIMMUNE	0.459223	0.461185	0.458548	128075	372273
IV Endocrine, nutritional and metabolic diseases (E4_)	Hypothyroidism, strict autoimmune	0.013693	0.0458744	1.33843	E4_HYTHY_AI_STRICT	0.458904	0.461167	0.458562	54752	362639
V Mental and behavioural disorders (F5_)	Dissocial personality disorder	-0.121208	0.0462796	1.33461	F5_DISPER	0.459241	0.430562	0.459275	573	486464
XIX Injury, poisoning and certain other consequences of external causes (ST19_)	Fracture of lower leg, including ankle	0.0174158	0.0473217	1.32494	ST19_FRACT_LOWER_LEG_INCLU_ANKLE	0.458923	0.462365	0.458693	28218	423508
II Neoplasms from hospital discharges (CD2_)	Benign neoplasm: Kidney	0.0839158	0.0473674	1.32452	CD2_BENIGN_KIDNEY	0.459223	0.47969	0.459177	1133	499215
XIV Diseases of the genitourinary system (N14_)	Postmenopausal bleeding	-0.0249932	0.0477408	1.32111	N14_POSTMENBLEED	0.458927	0.455189	0.459387	16009	130160
I Certain infectious and parasitic diseases (AB1_)	Other septicaemia	0.0219598	0.0498666	1.30219	AB1_OTHER_SEPSIS	0.459157	0.464792	0.458937	17133	439048
XXI Factors influencing health status and contact with health services (Z21_)	Tobacco use				Z21_TOBAC_USE				1887	498461
XXI Factors influencing health status and contact with health services (Z21_)	Procreative management				Z21_PROCREATIVE_MANAG				17610	389530
XXI Factors influencing health status and contact with health services (Z21_)	Problems related to medical facilities and other health care				Z21_PROBL_RELATED_MEDICAL_FACILITI_OTH_HEALTH_CARE				2504	400757
XXI Factors influencing health status and contact with health services (Z21_)	Previous suicide attempt				Z21_PREVIOUS_SUICIDE_ATTEMPT				348	500000
XXI Factors influencing health status and contact with health services (Z21_)	Lung transplant status				Z21_LUNG_TRANSPLANT_STATUS				243	500104
XXI Factors influencing health status and contact with health services (Z21_)	Kidney transplant status				Z21_KIDNEY_TRANSPLANT_STATUS				1840	493510
XXI Factors influencing health status and contact with health services (Z21_)	Asymptomatic human immunodeficiency virus [HIV] infection status				Z21_ASYMP_HUMAN_IMMUNODEFICIENCY_VIRUS_HIV_INFECTION_STATUS				188	481058
I Certain infectious and parasitic diseases (AB1_)	Enteritis due to Yersinia enterocolitica				YERSINIAENTERITIS				180	492689
VII Diseases of the eye and adnexa (H7_)	Wet age-related macular degeneration				WET_AMD				6699	331070
Quantitative endpoints	Weight, inverse-rank normalized				WEIGHT_IRN				370087	0
Psychiatric endpoints from Katri Räikkönen	Suicide or other Intentional self-harm				VWXY20_SUICI_OTHER_INTENTI_SELF_H				11538	488810
COPD and related endpoints	Vocal cord dysfunction				VOCALCORDDYS				6926	180057
IV Endocrine, nutritional and metabolic diseases (E4_)	Vitamin deficiency, wide				VIT_DEF				1784	467142
Interstitial lung disease endpoints	Viral pneumonia (unknown virus, not influenza)				VIRALPNEUMONAS				2513	481551
Interstitial lung disease endpoints	Viral pneumonia (known virus, not influenza)				VIRALPNEUMOKNOWN				777	482839
Neurological endpoints	Vascular dementia (undefined)				VD_U				1656	474702
Neurological endpoints	Vascular dementia (sudden onset)				VD_SO				184	474702
Neurological endpoints	Vascular dementia (subcortical)				VD_SC				1031	474702
Neurological endpoints	Vascular dementia (other)				VD_O				200	474702
Neurological endpoints	Vascular dementia (mixed)				VD_MX				531	474702
Neurological endpoints	Vascular dementia (multiple infarctions)				VD_MI				620	474702
XIV Diseases of the genitourinary system (N14_)	Vaginal lichen planus				VAGINAL_LICHEN_PLANUS				132	500216
Rheuma endpoints	Arthropathy in ulcerative colitis				ULCER_ARTHR				447	495332
Gastrointestinal endpoints	Ulcerative rectosigmoiditis				ULCERRECT				3391	476577
Gastrointestinal endpoints	Ulcerative proctitis				ULCERPROCT				2417	476577
Gastrointestinal endpoints	Other ulcerative colitis				ULCEROTH				2281	476577
Gastrointestinal endpoints	Ulcerative colitis, NAS				ULCERNAS				6080	476577
Gastrointestinal endpoints	Ulcerative ileocolitis				ULCERILEO				1596	476577
Gastrointestinal endpoints	Ulcerative enterocolitis				ULCERENTER				1210	476577
XXII Codes for special purposes (U22_)	Covid-19 suspected case				U22_COVID19_SUSPECTED				9587	478886
XXII Codes for special purposes (U22_)	Covid-19 confirmed case				U22_COVID19_CONFIRMED				12478	478886
Neurological endpoints	severe traumatic brain injury, does not include concussion				TRAUMBRAIN_NONCONCUS				9395	490953
COPD and related endpoints	Tracheo-bronchomalasia				TRACHEOBRONCHOMAL				169	180057
XI Diseases of the digestive system (K11_)	Tongue abnormality				TONGUEABNORMALITY				2151	498197
Comorbidities of Gastrointestinal endpoints	Thyrotoxicosis				THYROTOXICOSIS				11003	486722
Comorbidities of Gastrointestinal endpoints	Thyroiditis				THYROIDITIS				2729	486722
XI Diseases of the digestive system (K11_)	Temporomandibular joint disorders, including avohilmo				TEMPOROMANDIB_INCLAVO				20799	479549
XI Diseases of the digestive system (K11_)	Temporomandibular joint disorders				TEMPOROMANDIB				7966	262404
I Certain infectious and parasitic diseases (AB1_)	Respiratory tuberculosis				TBC_RESP				2226	497387
Diabetes endpoints	Type 2 diabetes, wide definition				T2D_WIDE				55418	405261
Diabetes endpoints	Type 2 diabetes, definitions combined				T2D				82878	403489
Diabetes endpoints	Type 1 diabetes, strict definition, subgroup 2				T1D_STRICT2				100	398397
Diabetes endpoints	Type1 diabetes, definitions combined, early onset				T1D_EARLY				3051	497297
Diabetes endpoints	Type 1 diabetes, definitions combined				T1D				4721	403489
Rheuma endpoints	Systemic sclerosis,strict definition				SYSTSCLE_STRICT				313	499508
Rheuma endpoints	Systemic disorders of connective tissue in diseases classified elsewhere (FG)				SYSTINOTH_FG				75	374317
Rheuma endpoints	Adult-onset Still disease				STILL_ADULT				144	451874
Alcohol related diseases	Toxic effect of ethanol				ST19_TOXIC_EFFECT_ETHAN				1604	498744
Alcohol related diseases	Toxic effect of alcohol				ST19_TOXIC_EFFECT_ALCOHOL				797	495678
XIX Injury, poisoning and certain other consequences of external causes (ST19_)	Fracture at wrist and hand level				ST19_FRACT_WRIST_HAND_LEVEL				16641	441025
XIX Injury, poisoning and certain other consequences of external causes (ST19_)	Fracture of spine, level unspecified				ST19_FRACT_SPINE_LEVEL_UNSPE				62	496520
XIX Injury, poisoning and certain other consequences of external causes (ST19_)	Fracture of skull and facial bones				ST19_FRACT_SKULL_FACIAL_BONES				9677	430988
XIX Injury, poisoning and certain other consequences of external causes (ST19_)	Fracture of shoulder and upper arm				ST19_FRACT_SHOUL_UPPER_ARM				16817	454533
XIX Injury, poisoning and certain other consequences of external causes (ST19_)	Fracture of rib(s), sternum and thoracic spine				ST19_FRACT_RIBS_STERNUM_THORACIC_SPINE				12995	478997
XIX Injury, poisoning and certain other consequences of external causes (ST19_)	Fracture of neck				ST19_FRACT_NECK				2108	490069
XIX Injury, poisoning and certain other consequences of external causes (ST19_)	Fracture of lumbar spine and pelvis				ST19_FRACT_LUMBAR_SPINE_PELVIS				9061	481639
XIX Injury, poisoning and certain other consequences of external causes (ST19_)	Fractures involving multiple body regions				ST19_FRACT_INVOLVI_MULTIPLE_BODY_REGIONS				74	498952
XIX Injury, poisoning and certain other consequences of external causes (ST19_)	Fracture of forearm				ST19_FRACT_FOREA				27907	462982
XIX Injury, poisoning and certain other consequences of external causes (ST19_)	Fracture of foot, except ankle				ST19_FRACT_FOOT_ANKLE				10987	462569
XIX Injury, poisoning and certain other consequences of external causes (ST19_)	Fracture of femur				ST19_FRACT_FEMUR				12229	476877
Rheuma endpoints	Spondylopathies (FG)				SPONDYLOPATHY_FG				6317	374317
Comorbidities of Interstitial lung disease endpoints	Spondyloarthritis				SPONDYLOARTHRITIS				8508	451874
V Mental and behavioural disorders (F5_)	Smoking dependency				SMOKING_DEPEND				3200	495423
Rheuma endpoints	Other forms of systemic lupus erythematosus				SLE_OTH				291	499042
Rheuma endpoints	SLE (Finngen)				SLE_FG				1306	372273
Neurological endpoints	Sleep disorders (combined)				SLEEP				65076	430194
Neurological endpoints	Small fibre neuropathy				SFN				895	491583
Rheuma endpoints	Other secondary gonarthrosis				SCND_OTH_KNEEARTHROSIS				1891	438992
Rheuma endpoints	Other secondary coxarthrosis				SCND_OTH_COXARTHROSIS				1197	469546
IX Diseases of the circulatory system (I9_)	Statin medication				RX_STATIN				183578	316770
Drug purchase endpoints	Biological medication for rheuma				RX_RHEUMA_BIOLOGICAL				6733	493615
V Mental and behavioural disorders (F5_)	Use of hypnotics and sedatives				RX_N05C				86095	414253
Drug purchase endpoints	Medical treatment for female infertility				RX_INFERTILITY				9381	272683
Drug purchase endpoints	Glucosamine medication				RX_GLUCOSAMINE				23215	477133
Drug purchase endpoints	Second line medication for Crohn's disease				RX_CROHN_2NDLINE				28457	471891
Drug purchase endpoints	First line medication for Crohn's disease				RX_CROHN_1STLINE				106320	394028
Drug purchase endpoints	Codeine or tramadol medication				RX_CODEINE_TRAMADOL				84151	416197
Drug purchase endpoints	Biological medicines for asthma				RX_ASTMA_BIOL				458	499890
Drug purchase endpoints	Antihypertensive medication - note that there are other indications				RX_ANTIHYP				273281	227067
Comorbidities of Asthma	Vasomotor rhinitis (mode)				RHINITIS_VASOMOTOR				2781	492187
Rheuma endpoints	Other arthritis (FG)				RHEU_ARTHRITIS_OTH				15011	374317
Rheuma endpoints	Seropositive rheumatoid arthritis, wide				RHEUMA_SEROPOS_WIDE				11918	488425
Rheuma endpoints	Seropositive rheumatoid arthritis, strict definition				RHEUMA_SEROPOS_STRICT				6179	488830
Rheuma endpoints	Seronegative rheumatoid arthritis				RHEUMA_SERONEG				5002	374317
Rheuma endpoints	Other (seronegative) rheumatoid arthritis, wide				RHEUMA_OTHER_WIDE				8048	492300
Rheuma endpoints	Other/unspecified rheumatoid arthritis				RHEUMA_NOS				5042	495193
Rheuma endpoints	Reactive arthropathies, FINNGEN				RHEUMA_ARHTROPAT_REACTIVE				2932	374317
Rheuma endpoints	Rheumatoid lung disease				RHEUMAT_LUNG				131	451874
Interstitial lung disease endpoints	Respiratory disorders in diseases classified elsewhere				RESP_ILL_DIS_CLASS_ELSEWHERE				463	499885
Rheuma endpoints	Reiter disease				REITER				213	497416
XVIII Symptoms, signs and abnormal clinical and laboratory findings, not elsewhere classified (R18_)	Retention of urine				R18_RETEN_URINE				15722	453777
XVIII Symptoms, signs and abnormal clinical and laboratory findings, not elsewhere classified (R18_)	Anorexia				R18_ANOREXIA				546	499802
XVII Congenital malformations, deformations and chromosomal abnormalities (Q17)	Vertebral, anorectal, cardiavascular, thracheoesophagial, renal and limb anomaly				Q17_VACTREL				6938	493410
XVII Congenital malformations, deformations and chromosomal abnormalities (Q17)	Undescended testicle				Q17_UNDES_TESTICLE				370	217599
XVII Congenital malformations, deformations and chromosomal abnormalities (Q17)	Syndactyly				Q17_SYNDACTYLY				77	496702
XVII Congenital malformations, deformations and chromosomal abnormalities (Q17)	Spina bifida				Q17_SPINA_BIFIDA				78	499525
XVII Congenital malformations, deformations and chromosomal abnormalities (Q17)	Septal defects				Q17_SEPTA_DEFEC				2420	497928
XVII Congenital malformations, deformations and chromosomal abnormalities (Q17)	Right ventricular outflow tract obstruction				Q17_RVOTO				275	500073
XVII Congenital malformations, deformations and chromosomal abnormalities (Q17)	Renal agenesis and other reduction defects of kidney				Q17_RENAL_AGENE_OTHER_REDUCT_DEFECTS_KIDNEY				162	498180
XVII Congenital malformations, deformations and chromosomal abnormalities (Q17)	Reduction defects of upper limb				Q17_REDUCT_DEFECTS_UPPER_LIMB				83	496702
XVII Congenital malformations, deformations and chromosomal abnormalities (Q17)	Reduction defects of lower limb				Q17_REDUCT_DEFECTS_LOWER_LIMB				88	496702
XVII Congenital malformations, deformations and chromosomal abnormalities (Q17)	Phakomatoses, not elsewhere classified				Q17_PHAKOMATOSES_NOT_ELSEW_CLASSIFIED				396	496855
XVII Congenital malformations, deformations and chromosomal abnormalities (Q17)	Isolated patent ductus arteriosus				Q17_PDA				96	500252
XVII Congenital malformations, deformations and chromosomal abnormalities (Q17)	Other specified congenital malformation syndromes affecting multiple systems				Q17_OTHER_SPECIFE_CONGEN_MALFO_SYNDR_AFFECTING_MULTIPLE_SYSTEMS				585	496855
XVII Congenital malformations, deformations and chromosomal abnormalities (Q17)	Other sex chromosome abnormalities, male phenotype, not elsewhere classified				Q17_OTHER_SEX_CHROMOSOME_ABNORMALITI_MALE_PHENOT_NOT_ELSEW_CLASSIFIED				64	218019
XVII Congenital malformations, deformations and chromosomal abnormalities (Q17)	Other osteochondrodysplasias				Q17_OTHER_OSTEOCHONDROD				306	496702
XVII Congenital malformations, deformations and chromosomal abnormalities (Q17)	Other congenital malformations of urinary system				Q17_OTHER_CONGEN_MALFO_URINARY_SYSTEM				167	498180
XVII Congenital malformations, deformations and chromosomal abnormalities (Q17)	Other congenital malformations of upper alimentary tract				Q17_OTHER_CONGEN_MALFO_UPPER_ALIME_TRACT				237	498691
XVII Congenital malformations, deformations and chromosomal abnormalities (Q17)	Other congenital malformations of tongue, mouth and pharynx				Q17_OTHER_CONGEN_MALFO_TONGUE_MOUTH_PHARYNX				531	498691
XVII Congenital malformations, deformations and chromosomal abnormalities (Q17)	Other congenital malformations of skull and face bones				Q17_OTHER_CONGEN_MALFO_SKULL_FACE_BONES				115	496702
XVII Congenital malformations, deformations and chromosomal abnormalities (Q17)	Other congenital malformations of skin				Q17_OTHER_CONGEN_MALFO_SKIN				1515	496855
XVII Congenital malformations, deformations and chromosomal abnormalities (Q17)	Other congenital malformations of respiratory system				Q17_OTHER_CONGEN_MALFO_RESPI_SYSTEM				59	499763
XVII Congenital malformations, deformations and chromosomal abnormalities (Q17)	Other congenital malformations of peripheral vascular system				Q17_OTHER_CONGEN_MALFO_PERIP_VASCULAR_SYSTEM				474	494430
XVII Congenital malformations, deformations and chromosomal abnormalities (Q17)	Other congenital malformations, not elsewhere classified				Q17_OTHER_CONGEN_MALFO_NOT_ELSEW_CLASSIFIED				288	496855
XVII Congenital malformations, deformations and chromosomal abnormalities (Q17)	Other congenital malformations of nervous system				Q17_OTHER_CONGEN_MALFO_NERVOUS_SYSTEM				361	499525
XVII Congenital malformations, deformations and chromosomal abnormalities (Q17)	Other congenital malformations of male genital organs				Q17_OTHER_CONGEN_MALFO_MALE_GENITAL_ORGANS				234	217599
XVII Congenital malformations, deformations and chromosomal abnormalities (Q17)	Other congenital malformations of limb(s)				Q17_OTHER_CONGEN_MALFO_LIMBS				288	496702
XVII Congenital malformations, deformations and chromosomal abnormalities (Q17)	Other congenital malformations of kidney				Q17_OTHER_CONGEN_MALFO_KIDNEY				135	498180
XVII Congenital malformations, deformations and chromosomal abnormalities (Q17)	Other congenital malformations of intestine				Q17_OTHER_CONGEN_MALFO_INTESTINE				301	498691
XVII Congenital malformations, deformations and chromosomal abnormalities (Q17)	Other congenital malformations of heart				Q17_OTHER_CONGEN_MALFO_HEART				230	494430
XVII Congenital malformations, deformations and chromosomal abnormalities (Q17)	Other congenital malformations of female genitalia				Q17_OTHER_CONGEN_MALFO_FEMALE_GENITALIA				329	278792
XVII Congenital malformations, deformations and chromosomal abnormalities (Q17)	Other congenital malformations of face and neck				Q17_OTHER_CONGEN_MALFO_FACE_NECK				1095	497731
XVII Congenital malformations, deformations and chromosomal abnormalities (Q17)	Other congenital malformations of ear				Q17_OTHER_CONGEN_MALFO_EAR				495	497731
XVII Congenital malformations, deformations and chromosomal abnormalities (Q17)	Other congenital malformations of digestive system				Q17_OTHER_CONGEN_MALFO_DIGES_SYSTEM2				82	498691
XVII Congenital malformations, deformations and chromosomal abnormalities (Q17)	Other congenital malformations of the digestive system				Q17_OTHER_CONGEN_MALFO_DIGES_SYSTEM1				1657	498691
XVII Congenital malformations, deformations and chromosomal abnormalities (Q17)	Other congenital malformations of circulatory system				Q17_OTHER_CONGEN_MALFO_CIRCULATO_SYSTEM				884	494430
XVII Congenital malformations, deformations and chromosomal abnormalities (Q17)	Other congenital malformations of brain				Q17_OTHER_CONGEN_MALFO_BRAIN				168	499525
XVII Congenital malformations, deformations and chromosomal abnormalities (Q17)	Other congenital malformations				Q17_OTHER_CONGEN_MALFO				3493	496855
XVII Congenital malformations, deformations and chromosomal abnormalities (Q17)	Other chromosome abnormalities, not elsewhere classified				Q17_OTHER_CHROMOSOME_ABNORMALITI_NOT_ELSEW_CLASSIFIED				138	499702
XVII Congenital malformations, deformations and chromosomal abnormalities (Q17)	Osteochondrodysplasia with defects of growth of tubular bones and spine				Q17_OSTEOCHONDROD_W_DEFECTS_GROWTH_TUBULAR_BONES_SPINE				68	496702
XVII Congenital malformations, deformations and chromosomal abnormalities (Q17)	Neurofibromatosis, type 2				Q17_NEUROFIBROMATOSIS_2				64	496855
XVII Congenital malformations, deformations and chromosomal abnormalities (Q17)	Neurofibromatosis, type 1				Q17_NEUROFIBROMATOSIS_1				231	496855
XVII Congenital malformations, deformations and chromosomal abnormalities (Q17)	Mastocytosis				Q17_MASTOCYTOSIS				183	496855
XVII Congenital malformations, deformations and chromosomal abnormalities (Q17)	Marfan's syndrome				Q17_MARFAN				186	496855
XVII Congenital malformations, deformations and chromosomal abnormalities (Q17)	Left ventricular outflow tract obstruction, narrow definition				Q17_LVOTO_NARROW				1761	498587
XVII Congenital malformations, deformations and chromosomal abnormalities (Q17)	Left ventricular outflow tract obstruction (LVOTO), broad definition				Q17_LVOTO_BROAD				3879	496469
XVII Congenital malformations, deformations and chromosomal abnormalities (Q17)	Hypospadias				Q17_HYPOSPADIAS				131	217599
XVII Congenital malformations, deformations and chromosomal abnormalities (Q17)	Epidermolysis bullosa				Q17_EPIDERMOL_BULLOSA				53	496855
XVII Congenital malformations, deformations and chromosomal abnormalities (Q17)	Down's syndrome				Q17_DOWNS_SYNDR				124	499702
XVII Congenital malformations, deformations and chromosomal abnormalities (Q17)	Cystic kidney disease				Q17_CYSTIC_KIDNEY_DISEA				1142	498180
XVII Congenital malformations, deformations and chromosomal abnormalities (Q17)	Craniosynostosis EXCLUDE syndromes				Q17_CRANIOSYNOSTOSIS				70	500278
XVII Congenital malformations, deformations and chromosomal abnormalities (Q17)	Conotruncal defects				Q17_CONOTR_DEFEC				464	499884
XVII Congenital malformations, deformations and chromosomal abnormalities (Q17)	Congenital obstructive defects of renal pelvis and congenital malformations of ureter				Q17_CONGEN_OBSTRUCTIVE_DEFECTS_RENAL_PELVIS_CONGEN_MALFO_URETER				720	498180
XVII Congenital malformations, deformations and chromosomal abnormalities (Q17)	Congenital musculoskeletal deformities of head, face, spine and chest				Q17_CONGEN_MUSCULOS_DEFORMITI_HEAD_FACE_SPINE_CHEST				439	496702
XVII Congenital malformations, deformations and chromosomal abnormalities (Q17)	Congenital malformations of uterus and cervix				Q17_CONGEN_MALFO_UTERUS_CERVIX				776	278792
XVII Congenital malformations, deformations and chromosomal abnormalities (Q17)	Congenital malformations of the urinary system				Q17_CONGEN_MALFO_URINARY_SYSTEM				2168	498180
XVII Congenital malformations, deformations and chromosomal abnormalities (Q17)	Congenital malformations of trachea and bronchus				Q17_CONGEN_MALFO_TRACHEA_BRONCHUS				313	499763
XVII Congenital malformations, deformations and chromosomal abnormalities (Q17)	Congenital malformations of spine and bony thorax				Q17_CONGEN_MALFO_SPINE_BONY_THORAX				207	496702
XVII Congenital malformations, deformations and chromosomal abnormalities (Q17)	Congenital retinoschisis				Q17_CONGEN_MALFO_RETI				86	497731
XVII Congenital malformations, deformations and chromosomal abnormalities (Q17)	Congenital malformations of the respiratory system				Q17_CONGEN_MALFO_RESPI_SYSTEM				585	499763
XVII Congenital malformations, deformations and chromosomal abnormalities (Q17)	Congenital malformations of pulmonary and tricuspid valves				Q17_CONGEN_MALFO_PULMONARY_TRICU_VALVES				257	494430
XVII Congenital malformations, deformations and chromosomal abnormalities (Q17)	Congenital malformations of posterior segment of eye				Q17_CONGEN_MALFO_POSTERI_SEGMENT_EYE				171	497731
XVII Congenital malformations, deformations and chromosomal abnormalities (Q17)	Congenital malformations of ovaries, fallopian tubes and broad ligaments				Q17_CONGEN_MALFO_OVARIES_FALLOP_TUBES_BROAD_LIGAM				2215	278792
XVII Congenital malformations, deformations and chromosomal abnormalities (Q17)	Congenital malformations of oesophagus				Q17_CONGEN_MALFO_OESOPHAGUS				161	498691
XVII Congenital malformations, deformations and chromosomal abnormalities (Q17)	Congenital malformations of the nervous system				Q17_CONGEN_MALFO_NERVOUS_SYSTEM				823	499525
XVII Congenital malformations, deformations and chromosomal abnormalities (Q17)	Congenital malformations of the musculoskeletal system, not elsewhere classified				Q17_CONGEN_MALFO_MUSCULOS_SYSTEM_NOT_ELSEW_CLASSIFIED				526	496702
XVII Congenital malformations, deformations and chromosomal abnormalities (Q17)	Congenital malformations of lung				Q17_CONGEN_MALFO_LUNG				84	499763
XVII Congenital malformations, deformations and chromosomal abnormalities (Q17)	Congenital malformations of larynx				Q17_CONGEN_MALFO_LARYNX				98	499763
XVII Congenital malformations, deformations and chromosomal abnormalities (Q17)	Congenital malformations of great veins				Q17_CONGEN_MALFO_GREAT_VEINS				102	494430
XVII Congenital malformations, deformations and chromosomal abnormalities (Q17)	Congenital malformations of great arteries				Q17_CONGEN_MALFO_GREAT_ARTERIES				750	494430
XVII Congenital malformations, deformations and chromosomal abnormalities (Q17)	Congenital malformations of genital organs				Q17_CONGEN_MALFO_GENITAL_ORGANS				3957	496391
XVII Congenital malformations, deformations and chromosomal abnormalities (Q17)	Congenital malformations of gallbladder, bile ducts and liver				Q17_CONGEN_MALFO_GALLB_BILE_DUCTS_LIVER				315	498691
XVII Congenital malformations, deformations and chromosomal abnormalities (Q17)	Congenital malformations of eye, ear, face and neck				Q17_CONGEN_MALFO_EYE_EAR_FACE_NECK				2617	497731
XVII Congenital malformations, deformations and chromosomal abnormalities (Q17)	Congenital malformations of eyelid, lacrimal apparatus and orbit				Q17_CONGEN_MALFO_EYELID_LACRIMAL_APPARA_ORBIT				320	497731
XVII Congenital malformations, deformations and chromosomal abnormalities (Q17)	Congenital malformations of ear causing impairment of hearing				Q17_CONGEN_MALFO_EAR_CAUSI_IMPAIRM_HEARING				128	497731
XVII Congenital malformations, deformations and chromosomal abnormalities (Q17)	Congenital malformations and deformations of the musculoskeletal system				Q17_CONGEN_MALFO_DEFORMAT_MUSCULOS_SYSTEM				3646	496702
XVII Congenital malformations, deformations and chromosomal abnormalities (Q17)	Congenital malformations of the circulatory system				Q17_CONGEN_MALFO_CIRCULATO_SYSTEM				5918	494430
XVII Congenital malformations, deformations and chromosomal abnormalities (Q17)	Congenital malformations of breast				Q17_CONGEN_MALFO_BREAST				620	496855
XVII Congenital malformations, deformations and chromosomal abnormalities (Q17)	Congenital malformation of biliary tract				Q17_CONGEN_MALFO_BILI				89	500259
XVII Congenital malformations, deformations and chromosomal abnormalities (Q17)	Congenital malformations of anterior segment of eye				Q17_CONGEN_MALFO_ANTER_SEGMENT_EYE				280	497731
XVII Congenital malformations, deformations and chromosomal abnormalities (Q17)	Congenital lens malformations				Q17_CONGEN_LENS_MALFO				171	497731
XVII Congenital malformations, deformations and chromosomal abnormalities (Q17)	Congenital ichthyosis				Q17_CONGEN_ICHTHYOSIS				110	496855
Neurological endpoints	Congenital hydrocephalus				Q17_CONGEN_HYDROCEPHALUS				143	499525
XVII Congenital malformations, deformations and chromosomal abnormalities (Q17)	Congenital deformities of hip				Q17_CONGEN_DEFORMITI_HIP				671	496702
XVII Congenital malformations, deformations and chromosomal abnormalities (Q17)	Congenital deformities of feet				Q17_CONGEN_DEFORMITI_FEET				937	496702
XVII Congenital malformations, deformations and chromosomal abnormalities (Q17)	Congenital absence, atresia and stenosis of large intestine				Q17_CONGEN_ABSENCE_ATRES_STENO_LARGE_INTESTINE				50	498691
XVII Congenital malformations, deformations and chromosomal abnormalities (Q17)	Cleft palate				Q17_CLEFT_PALATE				388	499748
XVII Congenital malformations, deformations and chromosomal abnormalities (Q17)	Cleft lip and cleft lip and palate				Q17_CLEFT_LIP_OR_LIP_AND_PALATE				270	499357
XVII Congenital malformations, deformations and chromosomal abnormalities (Q17)	Cleft lip, lip and palate or palate				Q17_CLEFT_LIP_CLEFT_PALATE				600	499748
XVII Congenital malformations, deformations and chromosomal abnormalities (Q17)	Cleft lip				Q17_CLEFT_LIP				110	499746
XVII Congenital malformations, deformations and chromosomal abnormalities (Q17)	Cleft hard palate NOS				Q17_CLEFT_HARD_PALATE_NOS				176	499451
XVII Congenital malformations, deformations and chromosomal abnormalities (Q17)	Caries in Clefts patients				Q17_CLEFT_AND_CARIES				359	499989
XVII Congenital malformations, deformations and chromosomal abnormalities (Q17)	Chromosomal abnormalities, not elsewhere classified				Q17_CHROMOSOMAL_ABNORMALITI_NOT_ELSEW_CLASSIFIED				646	499702
XVII Congenital malformations, deformations and chromosomal abnormalities (Q17)	Bicuspidal aortic valve syndrome				Q17_BICUSP_AORTIC_VALVE				1261	494430
XVII Congenital malformations, deformations and chromosomal abnormalities (Q17)	Atrioventricular septal defect				Q17_AVSD				137	500211
XVII Congenital malformations, deformations and chromosomal abnormalities (Q17)	Atrial septal defect				Q17_ASD				1409	494430
XVII Congenital malformations, deformations and chromosomal abnormalities (Q17)	Abnormal pulmonary venous return				Q17_APVR				87	500261
XVII Congenital malformations, deformations and chromosomal abnormalities (Q17)	Ankyloglossia				Q17_ANKYLOGLOSSIA				594	499754
Interstitial lung disease endpoints	COPD/asthma/ILD related infections				PULM_INFECTIONS				162180	338168
XII Diseases of the skin and subcutaneous tissue (L12_)	Psoriasis (vulgaris), strict definition				PSORI_STRICT				1147	482181
Rheuma endpoints	Primary gonarthrosis, bilateral				PRIM_KNEEARTHROSIS				23582	438992
Rheuma endpoints	Primary coxarthrosis, bilateral				PRIM_COXARTHROSIS				11863	469546
Other, not yet classified endpoints (same as #MISC)	Polycythaemia vera				POLYCYTVERA				1205	378022
Comorbidities of Asthma	Pollen allergy				POLLENALLERG				8776	487439
IX Diseases of the circulatory system (I9_)	Phlebitis and thrombophlebitis of superficial vessels of lower extremities, drug-induced				PHLEBI_THROMBOP_SUPERF_VESSE_LOWER_EXTREMITI				101	500247
IX Diseases of the circulatory system (I9_)	Phlebitis and thrombophlebitis of other deep vessels of lower extremities, drug-induced				PHLEBI_THROMBOP_OTHER_DEEP_VESSE_LOWER_EXTREMITI				112	500236
IX Diseases of the circulatory system (I9_)	Phlebitis and thrombophlebitis of lower extremities, unspecified, drug-induced				PHLEBI_THROMBOP_LOWER_EXTREMITI_UNSPE				306	500042
VI Diseases of the nervous system (G6_)	Phantom limb syndrome with pain				PHANTOMLIMB				91	262404
Neurological endpoints	Dementia due to Parkinson's disease (more control exclusions)				PD_DEMENTIA_EXMORE				755	216760
Neurological endpoints	Secondary parkinsonism (more control exclusions)				PD2ND_EXMORE				946	216760
Miscellaneous, not yet classified endpoints	Pain (limb, back, neck, head abdominally)				PAIN				237944	261418
XVI Certain conditions originating in the perinatal period (P16_)	Transitory disorders of carbohydrate metabolism specific to fetus and newborn				P16_TRANSITO_DISORD_CARBOH_METABOLISM_SPECIFIC_FETUS_NEWBO				471	499865
XVI Certain conditions originating in the perinatal period (P16_)	Slow fetal growth and fetal malnutrition				P16_SLOW_FETAL_GROWTH_FETAL_MALNUTRITION				200	499424
XVI Certain conditions originating in the perinatal period (P16_)	Respiratory distress of newborn				P16_RESPI_DISTR_NEWBO				498	499476
XVI Certain conditions originating in the perinatal period (P16_)	Respiratory and cardiovascular disorders specific to the perinatal period				P16_RESPI_CARDIOV_DISORD_SPECIFIC_PERINA_PERIOD				872	499476
XVI Certain conditions originating in the perinatal period (P16_)	Other perinatal haematological disorders				P16_OTH_PERINA_HAEMATOL_DISORD				55	499688
XVI Certain conditions originating in the perinatal period (P16_)	Other infections specific to the perinatal period				P16_OTH_INFECTIONS_SPECIFIC_PERINA_PERIOD				201	499933
XVI Certain conditions originating in the perinatal period (P16_)	Neonatal jaundice from other and unspecified causes				P16_NEONTAL_JAUND_OTH_UNSP_CAUSES				499	499688
XVI Certain conditions originating in the perinatal period (P16_)	Interstitial emphysema and related conditions originating in the perinatal period				P16_INTERSTITIAL_EMPHY_RELATED_COND_ORIGINA_PERINA_PERIOD				52	499476
XVI Certain conditions originating in the perinatal period (P16_)	Infections specific to the perinatal period				P16_INFECTIONS_SPECIFIC_PERINA_PERIOD				415	499933
XVI Certain conditions originating in the perinatal period (P16_)	Fetus and newborn affected by other complications of labour and delivery				P16_FET_NEWB_OTH_COMPLICATIO_LABOUR_DELIV				79	499887
XVI Certain conditions originating in the perinatal period (P16_)	Fetus and newborn affected by maternal factors and by complications of pregnancy, labour and delivery				P16_FET_NEWB_MATERN_FACTO_COMPLICATIO_PREGNAC_LABOUR_DELIV				461	499887
XVI Certain conditions originating in the perinatal period (P16_)	Fetus and newborn affected by maternal conditions that may be unrelated to present pregnancy				P16_FET_NEWB_MATERN_COND_UNREL_PRESENT_PREGNAC				133	499887
XVI Certain conditions originating in the perinatal period (P16_)	Fetus and newborn affected by maternal complications of pregnancy				P16_FET_NEWB_MATERN_COMPLICATIO_PREGNAC				205	499887
XVI Certain conditions originating in the perinatal period (P16_)	Fetus and newborn affected by complications of placenta, cord and membranes				P16_FET_NEWB_COMPLICATIO_PLACEN_CORD_MEMBRANES				54	499887
XVI Certain conditions originating in the perinatal period (P16_)	Fetal death of unspecified cause				P16_FETAL_DEATH_UNSP_CAUSE				60	500002
XVI Certain conditions originating in the perinatal period (P16_)	Feeding problems of newborn				P16_FEEDI_PROBL_NEWBO				151	500002
XVI Certain conditions originating in the perinatal period (P16_)	Disorders related to long gestation and high birth weight				P16_DISORD_RELATED_LONG_GESTATION_HIGH_BIRTHWGHTT				91	499424
XVI Certain conditions originating in the perinatal period (P16_)	Disorders related to short gestation and low birth weight, not elsewhere classified				P16_DISORD_RELATED_GESTATION_LOW_BIRTHWGHTT_NECIFIED				782	499424
XVI Certain conditions originating in the perinatal period (P16_)	Disorders of muscle tone of newborn				P16_DISORD_MUSCLE_TONE_NEWBO				56	500002
XVI Certain conditions originating in the perinatal period (P16_)	Chronic respiratory disease originating in the perinatal period				P16_CHRONIC_RESPI_DISEA_ORIGINA_PERINA_PERIOD				69	499476
XVI Certain conditions originating in the perinatal period (P16_)	Cardiovascular disorders originating in the perinatal period				P16_CARDIOV_DISORD_ORIGINA_PERINA_PERIOD				120	499476
XVI Certain conditions originating in the perinatal period (P16_)	Birth trauma				P16_BIRTH_TRAUMA				217	500131
XVI Certain conditions originating in the perinatal period (P16_)	Birth asphyxia				P16_BIRTH_ASPHYXIA				190	499476
XVI Certain conditions originating in the perinatal period (P16_)	Birth injury to peripheral nervous system				P16_BIRTHINJY_PERIP_NERVOUS_SYSTEM				107	500131
XVI Certain conditions originating in the perinatal period (P16_)	Bacterial sepsis of newborn				P16_BACTERIAL_SEPSIS_NEWBO				203	499933
Rheuma endpoints	Other systemic involvement of connective tissue (FG)				OTHER_SYSTCON_FG				12032	374317
VI Diseases of the nervous system (G6_)	Other drug-induced secondary parkinsonism				OTHER_DRUGADVERS_SECONDA_PARKINSONI				303	500045
Rheuma endpoints	Postmenopausal osteoporosis with pathological fracture				OSTPOPATFRCTURE_POSTEMENO				2001	279785
Rheuma endpoints	Osteoporosis with pathological fracture (FG)				OSTEOPOROSIS_FRACTURE_FG				2429	374317
XIII Diseases of the musculoskeletal system and connective tissue (M13_)	Osteonecrosis due to drugs				OSTEON_DRUGS				377	499971
Alcohol related diseases	Alcohol related diseases, tilastokeskus definition, death only				OFFICIAL_TILASTOKESKUS_DEATH				2900	497448
XV Pregnancy, childbirth and the puerperium (O15_)	Venous complications and haemorrhoids in the puerperium				O15_VENOUS_COMPLIC				389	270228
XV Pregnancy, childbirth and the puerperium (O15_)	Twin gestation				O15_TWIN_GEST				3795	221186
XV Pregnancy, childbirth and the puerperium (O15_)	Retained placenta and membranes, without haemorrhage				O15_RETAINED_PLAC_MEMB_NO_HEAMORRH				4995	214925
XV Pregnancy, childbirth and the puerperium (O15_)	Puerperal sepsis				O15_PUERP_SEPSIS				5246	270228
XV Pregnancy, childbirth and the puerperium (O15_)	Other puerperal infections				O15_PUERP_INFECT_OTHER				3168	270228
XV Pregnancy, childbirth and the puerperium (O15_)	Complications of the puerperium, not elsewhere classified				O15_PUERP_COMPL_NAS				1576	270228
XV Pregnancy, childbirth and the puerperium (O15_)	Complications of anaesthesia during the puerperium				O15_PUERP_ANEST_COMPL				125	270228
XV Pregnancy, childbirth and the puerperium (O15_)	Pre-eclampsia or eclampsia				O15_PRE_OR_ECLAMPSIA				9717	259181
XV Pregnancy, childbirth and the puerperium (O15_)	Preterm labour and delivery				O15_PRETERM				11405	214925
XV Pregnancy, childbirth and the puerperium (O15_)	Venous complications and haemorrhoids in pregnancy				O15_PREG_VENOUS_HAEMORRH				685	237906
XV Pregnancy, childbirth and the puerperium (O15_)	Prolonged pregnancy				O15_PREG_PROLONGED				7049	221186
XV Pregnancy, childbirth and the puerperium (O15_)	Other maternal disorders predominantly related to pregnancy				O15_PREG_OTHER_MAT_DISORD				44158	237906
XV Pregnancy, childbirth and the puerperium (O15_)	Maternal care for other conditions predominantly related to pregnancy				O15_PREG_MATERN_CARE				9628	237906
XV Pregnancy, childbirth and the puerperium (O15_)	Hydatidiform mole				O15_PREG_HYDAT				524	199279
XV Pregnancy, childbirth and the puerperium (O15_)	Infections of genitourinary tract in pregnancy				O15_PREG_GU_INFECT				4028	237906
XV Pregnancy, childbirth and the puerperium (O15_)	Ectopic pregnancy				O15_PREG_ECTOP				7586	199279
XV Pregnancy, childbirth and the puerperium (O15_)	Complications of anaesthesia during pregnancy				O15_PREG_ANESTH_COMPL				78	237906
XV Pregnancy, childbirth and the puerperium (O15_)	Pregnancy with abortive outcome				O15_PREG_ABORT				82785	199279
XV Pregnancy, childbirth and the puerperium (O15_)	Pre-eclampsia or poor fetal growth				O15_PREEC_OR_FETGRO				14303	267761
XV Pregnancy, childbirth and the puerperium (O15_)	Pre-eclampsia superimposed on chronic hypertension				O15_PREECLAMPS_CHRONIC_HYPERT				204	259313
XV Pregnancy, childbirth and the puerperium (O15_)	Pre-eclampsia				O15_PREECLAMPS				9023	259313
XV Pregnancy, childbirth and the puerperium (O15_)	Postpartum haemorrhage				O15_POSTPART_HEAMORRH_ALLW				11734	270330
XV Pregnancy, childbirth and the puerperium (O15_)	Postpartum haemorrhage due to retained placenta				O15_POSTPART_HAEMORRH_PLACENTA				5306	201742
XV Pregnancy, childbirth and the puerperium (O15_)	Postpartum haemorrhage due to anatomy				O15_POSTPART_HAEMORRH_ANATOMY				4372	202676
XV Pregnancy, childbirth and the puerperium (O15_)	Poor fetal growth				O15_POOR_FETGRO				5315	276749
XV Pregnancy, childbirth and the puerperium (O15_)	Polyhydramnios				O15_POLYHYDR				1811	221186
XV Pregnancy, childbirth and the puerperium (O15_)	Premature separation of placenta [abruptio placentae]				O15_PLAC_PREMAT_SEPAR				875	221186
XV Pregnancy, childbirth and the puerperium (O15_)	Placenta praevia				O15_PLAC_PRAEVIA				1815	221186
XV Pregnancy, childbirth and the puerperium (O15_)	Placental disorders				O15_PLAC_DISORD				333	221186
XV Pregnancy, childbirth and the puerperium (O15_)	Other maternal diseases classifiable elsewhere but complicating pregnancy, childbirth and the puerperium				O15_OTHER_MATERN_DIS_ELSEWHERE				18286	263245
XV Pregnancy, childbirth and the puerperium (O15_)	Other obstetric trauma				O15_OBSTET_TRAUMA_OTHER				2104	214925
XV Pregnancy, childbirth and the puerperium (O15_)	Complications specific to multiple gestation				O15_MULTIP_GEST_COMPLIC				144	221186
XV Pregnancy, childbirth and the puerperium (O15_)	Multiple gestation				O15_MULTIP_GEST				3921	221186
XV Pregnancy, childbirth and the puerperium (O15_)	Premature rupture of membranes				O15_MEMBR_PREMAT_RUPT				10408	221186
XV Pregnancy, childbirth and the puerperium (O15_)	Maternal care for known or suspected malpresentation of fetus				O15_MAT_CARE_MALPRESENT				8714	221186
XV Pregnancy, childbirth and the puerperium (O15_)	Maternal infectious and parasitic diseases classifiable elsewhere but complicating pregnancy, childbirth and the puerperium				O15_MATERN_INFECT_ELSEWHERE				743	263245
XV Pregnancy, childbirth and the puerperium (O15_)	Unspecified maternal hypertension				O15_MATERN_HYPERT_UNS				426	259313
XV Pregnancy, childbirth and the puerperium (O15_)	Maternal care for known or suspected abnormality of pelvic organs				O15_MATERN_CARE_PELVIC_ABNORM				13143	221186
XV Pregnancy, childbirth and the puerperium (O15_)	Maternal care for other known or suspected fetal problems				O15_MATERN_CARE_OTHER				14538	221186
XV Pregnancy, childbirth and the puerperium (O15_)	Maternal care for known or suspected fetal abnormality and damage				O15_MATERN_CARE_FETAL_ABNORM				7051	221186
XV Pregnancy, childbirth and the puerperium (O15_)	Maternal care for known or suspected disproportion				O15_MATERN_CARE_DISPROP				1736	221186
XV Pregnancy, childbirth and the puerperium (O15_)	Maternal care for cervical incompetence				O15_MATERN_CARE_CERVICAL_INCOMPETENCE				1428	268921
XV Pregnancy, childbirth and the puerperium (O15_)	Maternal care related to the fetus and amniotic cavity and possible delivery problems				O15_MATERN_CARE				60878	221186
XV Pregnancy, childbirth and the puerperium (O15_)	Labour and delivery complicated by umbilical cord complications				O15_LABOUR_UMBILICAL				1975	214925
XV Pregnancy, childbirth and the puerperium (O15_)	Obstructed labour due to maternal pelvic abnormality				O15_LABOUR_PELVIC_ABNORM				6313	214925
XV Pregnancy, childbirth and the puerperium (O15_)	Other complications of labour and delivery, not elsewhere classified				O15_LABOUR_OTHER				4944	214925
XV Pregnancy, childbirth and the puerperium (O15_)	Other obstructed labour				O15_LABOUR_OBSTR_OTHER				3047	214925
XV Pregnancy, childbirth and the puerperium (O15_)	Obstructed labour due to malposition and malpresentation of fetus				O15_LABOUR_MALPOS				10484	214925
XV Pregnancy, childbirth and the puerperium (O15_)	Long labour				O15_LABOUR_LONG				11260	214925
XV Pregnancy, childbirth and the puerperium (O15_)	Labour and delivery complicated by intrapartum haemorrhage, not elsewhere classified				O15_LABOUR_INTRAPART_HAEMORRH				1896	214925
XV Pregnancy, childbirth and the puerperium (O15_)	Labour and delivery complicated by fetal stress [distress]				O15_LABOUR_FETAL_STRESS				12168	214925
XV Pregnancy, childbirth and the puerperium (O15_)	Complications of anaesthesia during labour and delivery				O15_LABOUR_ANEST_COMPLIC				137	214925
XV Pregnancy, childbirth and the puerperium (O15_)	Abnormalities of forces of labour				O15_LABOUR_ABNORM_FORCES				4378	214925
XV Pregnancy, childbirth and the puerperium (O15_)	Intrahepatic Cholestasis of Pregnancy (ICP) , incl. ICD-8 (more control exclusions)				O15_ICP_WIDE_EXMORE				3482	176660
XV Pregnancy, childbirth and the puerperium (O15_)	Intrahepatic Cholestasis of Pregnancy (ICP) , incl. ICD-8				O15_ICP_WIDE				3482	278582
XV Pregnancy, childbirth and the puerperium (O15_)	Intrahepatic Cholestasis of Pregnancy (ICP) (more control exclusions)				O15_ICP_EXMORE				2853	177289
XV Pregnancy, childbirth and the puerperium (O15_)	Pregnancy hypertension				O15_HYPTENSPREG				20405	261659
XV Pregnancy, childbirth and the puerperium (O15_)	Haemorrhage in early pregnancy				O15_HAEMORRH_EARLY_PREG				13013	237906
XV Pregnancy, childbirth and the puerperium (O15_)	Gestational [pregnancy-induced] oedema and proteinuria without hypertension				O15_GESTAT_OEDEM_PREINUR				3491	259313
XV Pregnancy, childbirth and the puerperium (O15_)	Gestational [pregnancy-induced] hypertension				O15_GESTAT_HYPERT				12050	259313
XV Pregnancy, childbirth and the puerperium (O15_)	False labour				O15_FALSE_LAB				21029	221186
XV Pregnancy, childbirth and the puerperium (O15_)	Failed induction of labour				O15_FAILED_INDUCT				2255	214925
XV Pregnancy, childbirth and the puerperium (O15_)	Pre-existing hypertension complicating pregnancy, childbirth and the puerperium				O15_EXIST_HYPERT_COMPLIC				3174	259313
XV Pregnancy, childbirth and the puerperium (O15_)	Excessive vomiting in pregnancy				O15_EXCESS_VOMIT_PREG				3329	237906
XV Pregnancy, childbirth and the puerperium (O15_)	Eclampsia				O15_ECLAMPSIA				88	259313
XV Pregnancy, childbirth and the puerperium (O15_)	Single spontaneous delivery				O15_DELIV_SPONT				144966	119890
XV Pregnancy, childbirth and the puerperium (O15_)	Perineal laceration during delivery				O15_DELIV_PERIN_LACER				7500	214925
XV Pregnancy, childbirth and the puerperium (O15_)	Other assisted single delivery				O15_DELIV_OTHER_ASSIST				628	119890
XV Pregnancy, childbirth and the puerperium (O15_)	Multiple delivery				O15_DELIV_MULTIP				3271	119890
XV Pregnancy, childbirth and the puerperium (O15_)	Single delivery by forceps and vacuum extractor				O15_DELIV_FORCEP_VAC				11333	119890
XV Pregnancy, childbirth and the puerperium (O15_)	Single delivery by caesarean section				O15_DELIV_CAESAR				18567	119890
XV Pregnancy, childbirth and the puerperium (O15_)	Other abnormal products of conception				O15_CONCEPT_ABNORM				16633	199279
XV Pregnancy, childbirth and the puerperium (O15_)	Complications predominantly related to the puerperium				O15_COMPLIC_PUERP				11836	270228
XV Pregnancy, childbirth and the puerperium (O15_)	Complications of labour and delivery				O15_COMPLIC_LAB_DELIV				67139	214925
XV Pregnancy, childbirth and the puerperium (O15_)	Complications following abortion and ectopic and molar pregnancy				O15_COMPLIC_ABORT_ECTOP_MOLAR				1274	199279
XV Pregnancy, childbirth and the puerperium (O15_)	Other disorders of breast and lactation associated with childbirth				O15_BREAST_LACT_OTHER_DIS				652	270228
XV Pregnancy, childbirth and the puerperium (O15_)	Abnormal findings on antenatal screening of mother				O15_ANTENAT_ABNORM				3609	237906
XV Pregnancy, childbirth and the puerperium (O15_)	Unspecified abortion				O15_ABORT_UNS				1965	199279
XV Pregnancy, childbirth and the puerperium (O15_)	Spontaneous abortion				O15_ABORT_SPONTAN				23167	199279
XV Pregnancy, childbirth and the puerperium (O15_)	Other abortion				O15_ABORT_OTHER				301	199279
XV Pregnancy, childbirth and the puerperium (O15_)	Medical abortion				O15_ABORT_MEDICAL				48485	199279
XV Pregnancy, childbirth and the puerperium (O15_)	Failed attempted abortion				O15_ABORT_FAILED				453	199279
Asthma and related endpoints	Non-allergic asthma (mode) (more control exclusions)				NONALLERG_ASTHMA_EXMORE				9758	259839
Interstitial lung disease endpoints	Non-invasive ventilation				NIV				10936	211497
Comorbidities of Gastrointestinal endpoints	Other degenerative diseases of the nervous system				NEURODEGOTH				19083	272129
XIV Diseases of the genitourinary system (N14_)	Nephropathy induced by other drugs, medicaments and biological substances				NEPHROP_INDUCED_OTHER_DRUGS_MEDICAM_BIOLO_SUBST				56	500292
Rheuma endpoints	Other necrotizing vasculopathies (FG)				NECROVASC_FG				2250	374317
Gastrointestinal endpoints	Nonalcoholic steatohepatitis				NASH				254	500094
Gastrointestinal endpoints	Nonalcoholic fatty liver disease				NAFLD				3504	496844
XIV Diseases of the genitourinary system (N14_)	Vulvovaginal ulceration/inflammation in other diseases				N14_VULVOVAGINFINOTH				2320	250564
XIV Diseases of the genitourinary system (N14_)	LSIL lesion of the vulva				N14_VULVAL_LSIL				1047	281017
XIV Diseases of the genitourinary system (N14_)	HSIL lesion of the vulva				N14_VULVAL_HSIL				563	281501
XIV Diseases of the genitourinary system (N14_)	Dysplastic lesion of the vulva of unknown severity				N14_VULVAL_DYSPLASIA_NOS				52	282012
XIV Diseases of the genitourinary system (N14_)	All dysplastic lesions of the vulva				N14_VULVAL_DYSPLASIA_ALL				1554	280510
XIV Diseases of the genitourinary system (N14_)	Vaginitis/vulvovaginitis/vulvitis/abscess of vulva				N14_VAGINITIS				7279	250564
XIV Diseases of the genitourinary system (N14_)	LSIL lesion of the vagina				N14_VAGINAL_LSIL				499	281565
XIV Diseases of the genitourinary system (N14_)	HSIL lesion of the vagina				N14_VAGINAL_HSIL				468	281596
XIV Diseases of the genitourinary system (N14_)	All dysplastic lesions of the vagina				N14_VAGINAL_DYSPLASIA_ALL				915	281149
XIV Diseases of the genitourinary system (N14_)	Uterine polyps				N14_UTER_POLYP				3935	130160
XIV Diseases of the genitourinary system (N14_)	Other diseases of urinary system				N14_URINOTH				97020	403328
XIV Diseases of the genitourinary system (N14_)	Urethritis and urethral syndrome				N14_URETHRITISANDURSYNDR				815	403328
XIV Diseases of the genitourinary system (N14_)	Other disorders of urethra and urinary system				N14_URETHRAOTH				46125	403328
XIV Diseases of the genitourinary system (N14_)	Urethral stricture				N14_URETHRALSTRICT				2132	403328
XIV Diseases of the genitourinary system (N14_)	Unspecified contracted kidney				N14_UNSPECKIDCONTR				193	495511
XIV Diseases of the genitourinary system (N14_)	Ulcer of vagina/vulva				N14_ULCERVAGVUL				868	250564
XIV Diseases of the genitourinary system (N14_)	Tubulo-interstitial nephritis, not specified as acute or chronic				N14_TUBULOINTNEPHRNAS				2844	447142
XIV Diseases of the genitourinary system (N14_)	Torsion of testis				N14_TORSIOTEST				778	153573
XIV Diseases of the genitourinary system (N14_)	Spermatocele				N14_SPERMATOCELE				3014	153573
XIV Diseases of the genitourinary system (N14_)	Small kidney of unknown cause				N14_SMALLKIDNEY				78	495511
XIV Diseases of the genitourinary system (N14_)	Salpingitis and oophoritis				N14_SALPHOOPH				7538	250564
XIV Diseases of the genitourinary system (N14_)	Unspecified kidney failure				N14_RENFAILNAS				3743	480448
XIV Diseases of the genitourinary system (N14_)	Renal failure				N14_RENFAIL				19900	480448
XIV Diseases of the genitourinary system (N14_)	Other renal tubulo-interstitial diseases				N14_RENALTUBULOOTH				874	447142
XIV Diseases of the genitourinary system (N14_)	Renal tubulo-interstitial disorders in diseases classified elsewhere				N14_RENALTUBULOINOTH				328	447142
XIV Diseases of the genitourinary system (N14_)	Renal tubulo-interstitial diseases				N14_RENALTUB				53206	447142
XIV Diseases of the genitourinary system (N14_)	Unspecified renal colic				N14_RENALCOLNAS				207	486185
XIV Diseases of the genitourinary system (N14_)	Recurrent and persistent haematuria				N14_RECURANDPERHEAMATUR				285	492922
XIV Diseases of the genitourinary system (N14_)	Rapidly progressive nephritic syndrome				N14_RAPIDPROGNEPHRITIC				77	492922
XIV Diseases of the genitourinary system (N14_)	Acute tubulo-interstitial nephritis				N14_PYELONEPHR				33228	447142
XIV Diseases of the genitourinary system (N14_)	Hyperplasia of prostate				N14_PROSTHYPERPLA				41137	153573
XIV Diseases of the genitourinary system (N14_)	Inflammatory diseases of prostate (prostatitis)				N14_PROSTATITIS				5255	153573
XIV Diseases of the genitourinary system (N14_)	Other disorders of prostate				N14_PROSTAOTH				1307	153573
XIV Diseases of the genitourinary system (N14_)	Prolapse and hernia of ovary and fallopian tube				N14_PROHERNOV				1506	130160
XIV Diseases of the genitourinary system (N14_)	Postmenopausal atrophic vaginitis				N14_POSTMENATRVAG				12046	130160
XIV Diseases of the genitourinary system (N14_)	Polyp of the female genital tract				N14_POLYPFEMGEN				19618	130160
XIV Diseases of the genitourinary system (N14_)	Redundant prepuce, phimosis and paraphimosis				N14_PHIMOSIS				9687	153573
XIV Diseases of the genitourinary system (N14_)	Ovarian hyperstimulation (induction)				N14_OVAR_HYPERSTIM				614	263875
XIV Diseases of the genitourinary system (N14_)	Ovarian cyst				N14_OVARYCYST				28358	130160
XIV Diseases of the genitourinary system (N14_)	Torsion of ovary, ovarian pedicle and fallopian tube				N14_OVARTORS				881	130160
XIV Diseases of the genitourinary system (N14_)	Other disorders of penis				N14_OTHPENIS				3777	153573
XIV Diseases of the genitourinary system (N14_)	Other noninflammatory disorders of vulva and perineum				N14_OTHNONINFVULV				3879	130160
XIV Diseases of the genitourinary system (N14_)	Other noninflammatory disorders of vagina				N14_OTHNONINFVAG				3250	130160
XIV Diseases of the genitourinary system (N14_)	Other noninflammatory disorders of uterus, except cervix				N14_OTHNONINFUTER				11466	130160
XIV Diseases of the genitourinary system (N14_)	Other noninflammatory disorders of cervix uteri				N14_OTHNONINFCERVIX				1865	130160
XIV Diseases of the genitourinary system (N14_)	Other inflammation of vagina/vulva				N14_OTHINFVAGVULV				1382	250564
XIV Diseases of the genitourinary system (N14_)	Other female pelvic inflammatory diseases				N14_OTHFEMPELINF				6793	250564
XIV Diseases of the genitourinary system (N14_)	Other specified disorders of kidney and ureter				N14_OTHETNASKIDUR				1170	495511
XIV Diseases of the genitourinary system (N14_)	Other disorders of male genital organs				N14_OTHDISMALEGEN				1425	153573
XIV Diseases of the genitourinary system (N14_)	Other disorders of bladder				N14_OTHBLADD				4699	403328
XIV Diseases of the genitourinary system (N14_)	Orchitis and epididymitis				N14_ORHCEPINDIDYMITIS				3741	153573
XIV Diseases of the genitourinary system (N14_)	Other obstructive and reflux uropathy				N14_OBSTRUREFLUROPATH				1755	447142
XIV Diseases of the genitourinary system (N14_)	Neuromuscular dysfunction of bladder				N14_NEUROMUSCDYSBLADD				3550	403328
XIV Diseases of the genitourinary system (N14_)	Nephrotic syndrome				N14_NEPHROTICSYND				1106	492922
XIV Diseases of the genitourinary system (N14_)	Hereditary nephropathy, not elsewhere classified				N14_NEPHROPATHYHER				94	492922
XIV Diseases of the genitourinary system (N14_)	Unspecified nephritic syndrome				N14_NEPHRITICNAS				798	492922
XIV Diseases of the genitourinary system (N14_)	Excessive, frequent and irregular menstruation				N14_MESNRUIRREG				50120	130160
XIV Diseases of the genitourinary system (N14_)	Menorrhagia				N14_MENORRHAGIA				28642	130160
XIV Diseases of the genitourinary system (N14_)	Other menopausal disorders				N14_MENOPAUSOT				24386	130160
XIV Diseases of the genitourinary system (N14_)	Male infertility				N14_MALEINFERT				1852	153573
XIV Diseases of the genitourinary system (N14_)	Disorders of male genital organs in diseases classified elsewhere				N14_MALEGENINOTH				215	153573
XIV Diseases of the genitourinary system (N14_)	Diseases of male genital organs				N14_MALEGEN				64711	153573
XIV Diseases of the genitourinary system (N14_)	Unspecified lump in breast				N14_LUMPNASBREAST				6394	258508
XIV Diseases of the genitourinary system (N14_)	Other disorders of kidney and ureter				N14_KIDUROTH				4837	495511
XIV Diseases of the genitourinary system (N14_)	Isolated proteinuria with specified morphological lesion				N14_ISOLPROTEINURIA				380	492922
XIV Diseases of the genitourinary system (N14_)	Inflammatory disease of uterus				N14_INFLUTH				6060	250564
XIV Diseases of the genitourinary system (N14_)	Inflammatory disorders of breast				N14_INFLAMMBREAST				2468	258508
XIV Diseases of the genitourinary system (N14_)	Inflammatory disorders of male genital organs, not elsewhere classified				N14_INFLAMALEGEN				484	153573
XIV Diseases of the genitourinary system (N14_)	Inflammatory disease of cervix uteri				N14_INFCERVIX				2426	250564
XIV Diseases of the genitourinary system (N14_)	Impotence				N14_IMPOTENCE				1919	153573
XIV Diseases of the genitourinary system (N14_)	IgA nephropathy (IgA glomerulonephritis)				N14_IGA_NEPHROPATHY				822	499526
XIV Diseases of the genitourinary system (N14_)	Hypertrophy of breast in women and men				N14_HYPERTROPHYBREAST_BOTH				8461	475603
XIV Diseases of the genitourinary system (N14_)	Hypertrophy of breast				N14_HYPERTROPHYBREAST				7272	258508
XIV Diseases of the genitourinary system (N14_)	Hydronephrosis				N14_HYDRONEPHR				4509	447142
XIV Diseases of the genitourinary system (N14_)	Hydrocele				N14_HYDROCELE				5108	153573
XIV Diseases of the genitourinary system (N14_)	Henoch-Schönlein purpura nephritis (HSPN)				N14_HENOCHSCHONLEIN_NEPHRITIS				126	500222
XIV Diseases of the genitourinary system (N14_)	Habitual aborter				N14_HABITABORT				811	130160
XIV Diseases of the genitourinary system (N14_)	Glomerulonephritis				N14_GLOMER_NEPHRITIS				3905	496443
XIV Diseases of the genitourinary system (N14_)	Glomerular diseases				N14_GLOMERULAR				7426	492922
XIV Diseases of the genitourinary system (N14_)	Glomerular disorders in diseases classified elsewhere				N14_GLOMEINOTH				4446	492922
XIV Diseases of the genitourinary system (N14_)	Other disorders of the genitourinary system				N14_GENITOUROTH				4858	495490
XIV Diseases of the genitourinary system (N14_)	Galactorrhea				N14_GALACTORRHEA				366	258508
XIV Diseases of the genitourinary system (N14_)	Female infertility, uterine origin				N14_FIUTERINE				147	130160
XIV Diseases of the genitourinary system (N14_)	Female infertility, tubal origin				N14_FITUB				2038	130160
XIV Diseases of the genitourinary system (N14_)	Female infertility, associated with anovulation				N14_FIANOV				3617	130160
XIV Diseases of the genitourinary system (N14_)	Female pelvic inflammatory disorders in diseases classified elsewhere				N14_FEMPELINFINOTH				133	250564
XIV Diseases of the genitourinary system (N14_)	Female genital prolapse				N14_FEMGENPROL				23074	130160
XIV Diseases of the genitourinary system (N14_)	Pain and other conditions associated with female genital organs and menstrual cycle				N14_FEMGENPAIN				9904	130160
XIV Diseases of the genitourinary system (N14_)	Fistulae involving female genital tract				N14_FEMGENFISTUL				571	130160
XIV Diseases of the genitourinary system (N14_)	LSIL lesion of the cervix uteri, vagina or vulva				N14_FEMALE_GENITAL_LSIL				5877	276187
XIV Diseases of the genitourinary system (N14_)	HSIL lesion of the cervix uteri, vagina or vulva				N14_FEMALE_GENITAL_HSIL				8608	273456
XIV Diseases of the genitourinary system (N14_)	All dysplastic lesions of the cervix uteri, vagina or vulva				N14_FEMALE_GENITAL_DYSPLASIA_ALL				13239	268825
XIV Diseases of the genitourinary system (N14_)	Noninflammatory disorders of female genital tract				N14_FEMALEGENNONINF				151904	130160
XIV Diseases of the genitourinary system (N14_)	Inflammatory diseases of female pelvic organs				N14_FEMALEGENINF				31500	250564
XIV Diseases of the genitourinary system (N14_)	Erosion and ectropion of cervix uteri				N14_EROSECTROPUT				1072	130160
XIV Diseases of the genitourinary system (N14_)	Adenomyosis (Endometriosis of uterus)				N14_ENDOMETRIOSIS_UTERUS				5673	130160
XIV Diseases of the genitourinary system (N14_)	Endometriosis in cutaneous scar				N14_ENDOMETRIOSIS_SKIN_SCAR				118	130160
XIV Diseases of the genitourinary system (N14_)	Unspecified/other endometriosis				N14_ENDOMETRIOSIS_NOS				4152	130160
XIV Diseases of the genitourinary system (N14_)	Endometriosis of fallopian tube				N14_ENDOMETRIOSIS_FALLOPIAN_TUBE				280	130160
XIV Diseases of the genitourinary system (N14_)	Drug- and heavy-metal-induced tubulo-interstitial and tubular conditions				N14_DRUGSANDHEAVYMETAL				95	447142
XIV Diseases of the genitourinary system (N14_)	Disorders resulting from impaired renal tubular function				N14_DISIMPAIRRENTUB				1186	495511
XIV Diseases of the genitourinary system (N14_)	Dialysis				N14_DIALYSIS				1432	480448
XIV Diseases of the genitourinary system (N14_)	Cyst of kidney				N14_CYSTKID				2377	495511
XIV Diseases of the genitourinary system (N14_)	Cystitis				N14_CYSTITIS				61460	403328
XIV Diseases of the genitourinary system (N14_)	Chronic tubulo-interstitial nephritis				N14_CHRONTUBULOINTNEPHRITIS				1494	447142
XIV Diseases of the genitourinary system (N14_)	Chronic kidney disease				N14_CHRONKIDNEYDIS				12787	480448
XIV Diseases of the genitourinary system (N14_)	Chronic nephritic syndrome				N14_CHRONEPHROPATH				1438	492922
XIV Diseases of the genitourinary system (N14_)	LSIL lesion of the cervix uteri				N14_CERVICAL_LSIL				4655	277409
XIV Diseases of the genitourinary system (N14_)	HSIL lesion of the cervix uteri				N14_CERVICAL_HSIL				7856	274208
XIV Diseases of the genitourinary system (N14_)	Dysplastic lesion of unknown severity of the cervix uteri				N14_CERVICAL_DYSPLASIA_NOS				358	281706
XIV Diseases of the genitourinary system (N14_)	All dysplastic lesions of the cervix uteri				N14_CERVICAL_DYSPLASIA_ALL				11576	270488
XIV Diseases of the genitourinary system (N14_)	Calculus of lower urinary tract				N14_CALCULOWER				1878	486185
XIV Diseases of the genitourinary system (N14_)	Calculus of kidney and ureter				N14_CALCUKIDUR				12999	486185
XIV Diseases of the genitourinary system (N14_)	Other disorders of breast				N14_BREASTDISOTH				5052	258508
XIV Diseases of the genitourinary system (N14_)	Disorders of breast				N14_BREAST				23556	258508
XIV Diseases of the genitourinary system (N14_)	Benign mammary dysplasia				N14_BENIGNMAMDYSP				5681	258508
XIV Diseases of the genitourinary system (N14_)	Other and unspecified disease of Bartholin gland				N14_BARTHOOTHNAS				1020	250564
XIV Diseases of the genitourinary system (N14_)	Cyst of Bartholin Gland				N14_BARTHOCYS				1428	250564
XIV Diseases of the genitourinary system (N14_)	Abscess of Bartholin gland				N14_BARTHOABSCESS				997	250564
XIV Diseases of the genitourinary system (N14_)	Acquired atrophy of ovary and fallopian tube				N14_ATROPHOV				101	130160
XIV Diseases of the genitourinary system (N14_)	Amenorrhoea				N14_AMENORRHEAPRIM				3123	130160
XIV Diseases of the genitourinary system (N14_)	Acute nephritic syndrome				N14_ACUTENEPHRITIC				762	492922
XIV Diseases of the genitourinary system (N14_)	Other abnormal uterine and vaginal bleeding				N14_ABNORMALBLEED				13509	130160
Interstitial lung disease endpoints	Atypical mycobacterium lung infection				MYCOBLUNGATYPICA				393	483164
Gastrointestinal endpoints	Mucosal proctocolitis				MUCOPROCT				5538	476577
VI Diseases of the nervous system (G6_)	Migraine, unspecified, drug-induced				MIGRAINE_UNSPE				250	500098
Neurological endpoints	Migraine, single triptan purchase ok & required. ICD-code if available is included				MIGRAINE_TRIPTAN				55116	445232
Comorbidities of Neurological endpoints	Meningitis				MENINGITIS				1878	495910
Neurological endpoints	Memory loss				MEMLOSS				3377	472508
Alcohol related diseases	Maternal care for (suspected) damage to fetus from alcohol				MATERNCAREFETUSALCO				114	500234
VII Diseases of the eye and adnexa (H7_)	Macular pucker				MACULAR_PUCKER				5315	455449
VII Diseases of the eye and adnexa (H7_)	Macular hole				MACULAR_HOLE				1849	455449
VII Diseases of the eye and adnexa (H7_)	Macular cyst				MACULAR_CYST				807	455449
XIII Diseases of the musculoskeletal system and connective tissue (M13_)	Wegener granulomatosis				M13_WEGENER				537	484260
XIII Diseases of the musculoskeletal system and connective tissue (M13_)	Villonodular synovitis (pigmented)				M13_VILLONODULAR				288	315115
XIII Diseases of the musculoskeletal system and connective tissue (M13_)	Collapsed vertebra, not elsewhere classified				M13_VERTEBCOLLAPSE				266	353224
XIII Diseases of the musculoskeletal system and connective tissue (M13_)	Varus deformity, not elsewhere classified				M13_VARUS				398	315115
XIII Diseases of the musculoskeletal system and connective tissue (M13_)	Valgus deformity, not elsewhere classified				M13_VALGUS				273	315115
XIII Diseases of the musculoskeletal system and connective tissue (M13_)	Trochanteric bursitis				M13_TROCHANTERICBURSITIS				5646	357549
XIII Diseases of the musculoskeletal system and connective tissue (M13_)	Trigger finger				M13_TRIGGERFINGER				6104	357549
XIII Diseases of the musculoskeletal system and connective tissue (M13_)	Transient synovitis				M13_TRANSSYNOVITIS				318	357549
XIII Diseases of the musculoskeletal system and connective tissue (M13_)	Torticollis				M13_TORTICOLLIS				643	353224
XIII Diseases of the musculoskeletal system and connective tissue (M13_)	Other deformities of toe(s)				M13_TOEDEFORMOTH				1310	315115
XIII Diseases of the musculoskeletal system and connective tissue (M13_)	Tibial collateral bursitis [Pellegrini-Stieda]				M13_TIBIALCOLLATERAL				391	353224
XIII Diseases of the musculoskeletal system and connective tissue (M13_)	Pain in thoracic spine				M13_THORACISPINEPAIN				6744	353224
XIII Diseases of the musculoskeletal system and connective tissue (M13_)	Other/unspecified synovitis and tenosynovitis				M13_TENDOSYNOVITISNAS				5047	357549
XIII Diseases of the musculoskeletal system and connective tissue (M13_)	Oher contracture of tendon (sheath)				M13_TENDONCONTRACT				125	357549
XIII Diseases of the musculoskeletal system and connective tissue (M13_)	Temporal arteritis				M13_TEMPARTERIT				1225	484260
XIII Diseases of the musculoskeletal system and connective tissue (M13_)	Aortic arch syndrome [Takayasu]				M13_TAKAYASU				68	484260
XIII Diseases of the musculoskeletal system and connective tissue (M13_)	Systemic sclerosis				M13_SYSTSLCE				854	484260
XIII Diseases of the musculoskeletal system and connective tissue (M13_)	Systemic connective tissue disorders				M13_SYSTCONNECT				16088	484260
XIII Diseases of the musculoskeletal system and connective tissue (M13_)	Systemic disorders of connective tissue in diseases classified elsewhere				M13_SYSTCONINOTH				141	484260
XIII Diseases of the musculoskeletal system and connective tissue (M13_)	Disorders of synovium and tendon in diseases classified elsewhere				M13_SYNOTENDINOTH				753	357549
XIII Diseases of the musculoskeletal system and connective tissue (M13_)	Disorders of synovium and tendon				M13_SYNOTEND				28818	357549
XIII Diseases of the musculoskeletal system and connective tissue (M13_)	Synovial hypertrophy, not elsewhere classified				M13_SYNOHYPERTROPH				368	357549
XIII Diseases of the musculoskeletal system and connective tissue (M13_)	Spontaneous rupture of synovium and tendon				M13_SPONTRUPTSYNOTEND				3192	357549
XIII Diseases of the musculoskeletal system and connective tissue (M13_)	Spondylosis				M13_SPONDYLOSIS				27369	353224
XIII Diseases of the musculoskeletal system and connective tissue (M13_)	Other specified/unspecified spondylopathies				M13_SPONDYLOPATHYNAS				914	353224
XIII Diseases of the musculoskeletal system and connective tissue (M13_)	Spondylopathies				M13_SPONDYLOPATHY				52465	353224
XIII Diseases of the musculoskeletal system and connective tissue (M13_)	Spondylopathies in diseases classified elsewhere				M13_SPONDYLOPATHINOTH				392	353224
XIII Diseases of the musculoskeletal system and connective tissue (M13_)	Spondylolisthesis/Spondylolysis				M13_SPONDYLOLISTHESIS				8037	353224
XIII Diseases of the musculoskeletal system and connective tissue (M13_)	Other infective spondylopathies				M13_SPONDYLOINFECTION				74	353224
XIII Diseases of the musculoskeletal system and connective tissue (M13_)	Other specified/unspecified inflammatory spondylopathies				M13_SPONDYLINFLAMNAS				1986	353224
XIII Diseases of the musculoskeletal system and connective tissue (M13_)	Spinal stenosis				M13_SPINSTENOSIS				26090	353224
XIII Diseases of the musculoskeletal system and connective tissue (M13_)	Spinal instabilities				M13_SPININSTAB				1086	353224
XIII Diseases of the musculoskeletal system and connective tissue (M13_)	Spinal enthesopathy				M13_SPINENTHES				1463	353224
XIII Diseases of the musculoskeletal system and connective tissue (M13_)	Other fusion of spine				M13_SPINEFUSION				59	353224
XIII Diseases of the musculoskeletal system and connective tissue (M13_)	Spinal osteochondrosis				M13_SPINALOSTEOCHON				416	353224
XIII Diseases of the musculoskeletal system and connective tissue (M13_)	Other soft tissue disorders, not elsewhere classified				M13_SOFTTISSUEOTH				63182	357549
XIII Diseases of the musculoskeletal system and connective tissue (M13_)	Other specified/unspecified soft tissue disorders				M13_SOFTTISSUENAS				1969	357549
XIII Diseases of the musculoskeletal system and connective tissue (M13_)	Soft tissue disorders				M13_SOFTTISSUE				142799	357549
XIII Diseases of the musculoskeletal system and connective tissue (M13_)	Soft tissue disorders related to use, overuse and pressure				M13_SOFTOVERUSE				12261	357549
XIII Diseases of the musculoskeletal system and connective tissue (M13_)	Sicca syndrome [Sjögren]				M13_SJOGREN				3309	484260
XIII Diseases of the musculoskeletal system and connective tissue (M13_)	Other shoulder lesions				M13_SHOULDERNAS				3880	357549
XIII Diseases of the musculoskeletal system and connective tissue (M13_)	Bursitis of shoulder				M13_SHOULDERBURSITIS				921	357549
XIII Diseases of the musculoskeletal system and connective tissue (M13_)	Shoulder lesions				M13_SHOULDER				47311	357549
XIII Diseases of the musculoskeletal system and connective tissue (M13_)	Short Achilles tendon (acquired)				M13_SHORTACHILLES				1021	357549
XIII Diseases of the musculoskeletal system and connective tissue (M13_)	Scoliosis				M13_SCOLIOSIS				3654	353224
XIII Diseases of the musculoskeletal system and connective tissue (M13_)	Sciatica+with lumbago				M13_SCIATICA				26541	353224
XIII Diseases of the musculoskeletal system and connective tissue (M13_)	Sacroiliitis, not elsewhere classified				M13_SACROILIITIS				1976	353224
XIII Diseases of the musculoskeletal system and connective tissue (M13_)	Sacrococcygeal disorders, not elsewhere classified				M13_SACROCOGG				1181	353224
XIII Diseases of the musculoskeletal system and connective tissue (M13_)	Other rupture of muscle				M13_RUPTUREMUSC				213	357549
XIII Diseases of the musculoskeletal system and connective tissue (M13_)	Rotator cuff syndrome				M13_ROTATORCUFF				33117	357549
XIII Diseases of the musculoskeletal system and connective tissue (M13_)	Rheumatism, unspecified				M13_RHEUMATISM				6018	357549
XIII Diseases of the musculoskeletal system and connective tissue (M13_)	Rheumatoid arthritis				M13_RHEUMA				16314	315115
XIII Diseases of the musculoskeletal system and connective tissue (M13_)	Relapsing polychondritis				M13_RELAPSPOLYCHONDR				78	491365
XIII Diseases of the musculoskeletal system and connective tissue (M13_)	Recurrent dislocation and subluxation of joint				M13_RECUDISLOCATIO				3043	315115
XIII Diseases of the musculoskeletal system and connective tissue (M13_)	Reactive arthropathies				M13_REACTARTH				3779	315115
XIII Diseases of the musculoskeletal system and connective tissue (M13_)	Radiculopathy				M13_RADICULOPATHY				7349	353224
XIII Diseases of the musculoskeletal system and connective tissue (M13_)	Pyogenic arthritis				M13_PYOGARTH				2695	315115
XIII Diseases of the musculoskeletal system and connective tissue (M13_)	Psoriatic arthropathies				M13_PSORIARTH				4290	315115
XIII Diseases of the musculoskeletal system and connective tissue (M13_)	Psoas tendinitis				M13_PSOASTEND				154	353224
XIII Diseases of the musculoskeletal system and connective tissue (M13_)	Prepatellar bursitis				M13_PREPATELLARBURSITIS				1725	357549
XIII Diseases of the musculoskeletal system and connective tissue (M13_)	Other conditions related to polyarteritis nodosa				M13_POYARTOTH				83	484260
XIII Diseases of the musculoskeletal system and connective tissue (M13_)	Postprocedural musculoskeletal disorders, not elsewhere classified				M13_POSTOPMUSCULOSKE				2467	494616
XIII Diseases of the musculoskeletal system and connective tissue (M13_)	Polymyositis				M13_POLYMYO				287	484260
XIII Diseases of the musculoskeletal system and connective tissue (M13_)	Polymyalgia rheumatica				M13_POLYMYALGIA				4992	484260
XIII Diseases of the musculoskeletal system and connective tissue (M13_)	Polyarthropathies				M13_POLYARTHROPATHIES				43664	315115
XIII Diseases of the musculoskeletal system and connective tissue (M13_)	Polyarthritis, unspecified				M13_POLYARTHRITIS				1398	315115
XIII Diseases of the musculoskeletal system and connective tissue (M13_)	Polyarteritis nodosa and related conditions				M13_POLYARTERETAL				495	484260
XIII Diseases of the musculoskeletal system and connective tissue (M13_)	Polyarteritis nodosa				M13_POLNODOSA				242	484260
XIII Diseases of the musculoskeletal system and connective tissue (M13_)	Plantar fascial fibromatosis				M13_PLANTARFASC				4020	357549
XIII Diseases of the musculoskeletal system and connective tissue (M13_)	Peroneal tendinitis				M13_PERONEALTEND				570	353224
XIII Diseases of the musculoskeletal system and connective tissue (M13_)	Patellar tendinitis				M13_PATELLARTEND				671	353224
XIII Diseases of the musculoskeletal system and connective tissue (M13_)	Other disorders of patella				M13_PATELLAOTH				8408	315115
XIII Diseases of the musculoskeletal system and connective tissue (M13_)	Recurrent dislocation of patella				M13_PATELLADISLOCATIO				2266	315115
XIII Diseases of the musculoskeletal system and connective tissue (M13_)	Panniculitis, unspecified				M13_PANNICULITISNAS				357	357549
XIII Diseases of the musculoskeletal system and connective tissue (M13_)	Panniculitis affecting regions of neck and back				M13_PANNICULITIS				1494	353224
XIII Diseases of the musculoskeletal system and connective tissue (M13_)	Palindromic rheumatism				M13_PALINDROMIC				380	315115
XIII Diseases of the musculoskeletal system and connective tissue (M13_)	Paget disease				M13_PAGET				164	473264
XIII Diseases of the musculoskeletal system and connective tissue (M13_)	Other/unspecified soft tissue disorders related to use, overuse and pressure				M13_OVERUSENAS				1109	357549
XIII Diseases of the musculoskeletal system and connective tissue (M13_)	Other overlap syndromes				M13_OVERLAP				653	484260
XIII Diseases of the musculoskeletal system and connective tissue (M13_)	Other joint disorders				M13_OTHERJOINT				110868	315115
XIII Diseases of the musculoskeletal system and connective tissue (M13_)	Other disorders of bone				M13_OTHERBONE				8983	473264
XIII Diseases of the musculoskeletal system and connective tissue (M13_)	Other specific arthropathies				M13_OTERSPECARTHR				69	315115
XIII Diseases of the musculoskeletal system and connective tissue (M13_)	Osteoporosis				M13_OSTEOPOROSIS				10461	473264
XIII Diseases of the musculoskeletal system and connective tissue (M13_)	Osteopathy in diseases classified elsewhere				M13_OSTEOPATHYINOTH				227	473264
XIII Diseases of the musculoskeletal system and connective tissue (M13_)	Osteonecrosis				M13_OSTEONECROSIS				2043	473264
XIII Diseases of the musculoskeletal system and connective tissue (M13_)	Osteomyelitis				M13_OSTEOMYELITIS				2336	473264
XIII Diseases of the musculoskeletal system and connective tissue (M13_)	Other osteochondropathies				M13_OSTEOCHONDROPATHY				2860	491365
XIII Diseases of the musculoskeletal system and connective tissue (M13_)	Osteopathies and chondropathies				M13_OSTEOCHONDRO				27084	473264
XIII Diseases of the musculoskeletal system and connective tissue (M13_)	Olecranon bursitis				M13_OLECRANONBURSITIS				2342	357549
XIII Diseases of the musculoskeletal system and connective tissue (M13_)	Neuralgia and neuritis, unspecified				M13_NEURALGIA				1972	357549
XIII Diseases of the musculoskeletal system and connective tissue (M13_)	Other specified/unspecified necrotizing vasculopathies				M13_NECROVASCNAS				478	484260
XIII Diseases of the musculoskeletal system and connective tissue (M13_)	Necrotizing fasciitis				M13_NECROFASC				154	357549
XIII Diseases of the musculoskeletal system and connective tissue (M13_)	Myositis ossificans				M13_MYOSITISOSSIF				107	357549
XIII Diseases of the musculoskeletal system and connective tissue (M13_)	Myositis				M13_MYOSITIS				932	357549
XIII Diseases of the musculoskeletal system and connective tissue (M13_)	Myalgia				M13_MYALGIA				10632	357549
XIII Diseases of the musculoskeletal system and connective tissue (M13_)	Other disorders of the musculoskeletal system and connective tissue				M13_MUSCULOSKELEOTH				5732	494616
XIII Diseases of the musculoskeletal system and connective tissue (M13_)	Contracture of muscle				M13_MUSCONTRAC				142	357549
XIII Diseases of the musculoskeletal system and connective tissue (M13_)	Muscle strain				M13_MUSCLESTRAIN				1206	357549
XIII Diseases of the musculoskeletal system and connective tissue (M13_)	Other specified disorders of muscle				M13_MUSCLEDISNAS				1092	357549
XIII Diseases of the musculoskeletal system and connective tissue (M13_)	Muscle wasting and atrophy, not elsewhere classified				M13_MUSCLEATROPH				210	357549
XIII Diseases of the musculoskeletal system and connective tissue (M13_)	Disorders of muscles				M13_MUSCLE				4232	357549
XIII Diseases of the musculoskeletal system and connective tissue (M13_)	Multifocal fibrosclerosis				M13_MULTIFIBRO				218	484260
XIII Diseases of the musculoskeletal system and connective tissue (M13_)	Monoarthritis, not elsewhere classified				M13_MONOARTHRITIS				1709	315115
XIII Diseases of the musculoskeletal system and connective tissue (M13_)	Microscopic polyangiitis				M13_MICROPOLYANG				184	497757
XIII Diseases of the musculoskeletal system and connective tissue (M13_)	Metatarsalgia				M13_METATARSALGIA				3901	357549
XIII Diseases of the musculoskeletal system and connective tissue (M13_)	Meniscus derangement				M13_MENISCUSDERANGEMENTS				31840	315115
XIII Diseases of the musculoskeletal system and connective tissue (M13_)	Medial epicondylitis				M13_MEDIALEPICOND				1479	357549
XIII Diseases of the musculoskeletal system and connective tissue (M13_)	Mixed connective tissue disease				M13_MCTD				2415	497933
XIII Diseases of the musculoskeletal system and connective tissue (M13_)	Lumbar disc prolapse				M13_LUMBAR_PROLAPSE				35290	353224
XIII Diseases of the musculoskeletal system and connective tissue (M13_)	Lower back pain or/and sciatica				M13_LOWBACKPAINORANDSCIATICA				60099	440249
XIII Diseases of the musculoskeletal system and connective tissue (M13_)	Low back pain				M13_LOWBACKPAIN				42521	353224
XIII Diseases of the musculoskeletal system and connective tissue (M13_)	Lordosis				M13_LORDOSIS				96	353224
XIII Diseases of the musculoskeletal system and connective tissue (M13_)	Loose body in joint				M13_LOOSEJOINT				923	315115
XIII Diseases of the musculoskeletal system and connective tissue (M13_)	Pain in limb				M13_LIMBPAIN				45476	357549
XIII Diseases of the musculoskeletal system and connective tissue (M13_)	Unequal limb length (acquired)				M13_LIMBLENGTH				347	315115
XIII Diseases of the musculoskeletal system and connective tissue (M13_)	Other specified acquired deformities of limbs				M13_LIMBDEFORM				172	315115
XIII Diseases of the musculoskeletal system and connective tissue (M13_)	Lateral epicondylitis				M13_LATERALEPICOND				5911	357549
XIII Diseases of the musculoskeletal system and connective tissue (M13_)	Kyphosis				M13_KYPHOSIS				457	353224
XIII Diseases of the musculoskeletal system and connective tissue (M13_)	Knuckle pads				M13_KNUCKLEPADS				54	357549
XIII Diseases of the musculoskeletal system and connective tissue (M13_)	Internal derangement of knee				M13_KNEEDERANGEMENTS				20142	315115
XIII Diseases of the musculoskeletal system and connective tissue (M13_)	Kissing spine				M13_KISSING				68	353224
XIII Diseases of the musculoskeletal system and connective tissue (M13_)	Mucocutaneous lymph node syndrome [Kawasaki]				M13_KAWASAKI				79	484260
XIII Diseases of the musculoskeletal system and connective tissue (M13_)	Juvenile osteochondrosis				M13_JUVOSTEOCHONRHIP				1308	491365
XIII Diseases of the musculoskeletal system and connective tissue (M13_)	Juvenile rheumatoid arthirtis				M13_JUVERHEU				908	315115
XIII Diseases of the musculoskeletal system and connective tissue (M13_)	Other intervertebral disc disorders				M13_INTERVERTEB				51683	353224
XIII Diseases of the musculoskeletal system and connective tissue (M13_)	Intermittent hydrarthrosis				M13_INTERHYDRARTHR				84	315115
XIII Diseases of the musculoskeletal system and connective tissue (M13_)	Other infective (teno)synovitis				M13_INFTENOSYNOVITIS				140	357549
XIII Diseases of the musculoskeletal system and connective tissue (M13_)	Infective bursitis				M13_INFBURSA				1042	357549
XIII Diseases of the musculoskeletal system and connective tissue (M13_)	Impingement syndrome of shoulder				M13_IMPINGEMENT				11331	357549
XIII Diseases of the musculoskeletal system and connective tissue (M13_)	Iliotibial band syndrome				M13_ILIOTIBBAND				414	353224
XIII Diseases of the musculoskeletal system and connective tissue (M13_)	Hypermobility syndrome				M13_HYPERMOBILITY				2150	484260
XIII Diseases of the musculoskeletal system and connective tissue (M13_)	Hypersensitivity angiitis				M13_HYPERANG				175	484260
XIII Diseases of the musculoskeletal system and connective tissue (M13_)	Thrombotic microangiopathy				M13_HTROMBMICROANG				204	484260
XIII Diseases of the musculoskeletal system and connective tissue (M13_)	Other hammer toe(s) (acquired)				M13_HAMMERTOE				7456	315115
XIII Diseases of the musculoskeletal system and connective tissue (M13_)	Hallux valgus (acquired)				M13_HALLUXVALGUS				19367	315115
XIII Diseases of the musculoskeletal system and connective tissue (M13_)	Hallux rigidus				M13_HALLUXRIGIDUS				5903	315115
XIII Diseases of the musculoskeletal system and connective tissue (M13_)	Other deformity of hallux (acquired)				M13_HALLUDEFORMOTH				282	315115
XIII Diseases of the musculoskeletal system and connective tissue (M13_)	Gout				M13_GOUT				12342	315115
XIII Diseases of the musculoskeletal system and connective tissue (M13_)	Gluteal tendinitis				M13_GLUTEALTEND				1346	353224
XIII Diseases of the musculoskeletal system and connective tissue (M13_)	Giant cell arteritis				M13_GIANTCELL				1387	484260
XIII Diseases of the musculoskeletal system and connective tissue (M13_)	Ganglion				M13_GANGLION				10146	357549
XIII Diseases of the musculoskeletal system and connective tissue (M13_)	Ankylosing hyperostosis [Forestier]				M13_FORESTIER				457	353224
XIII Diseases of the musculoskeletal system and connective tissue (M13_)	Residual foreign body in soft tissue				M13_FOREIGNBODY				1974	357549
XIII Diseases of the musculoskeletal system and connective tissue (M13_)	Flat foot [pes planus] (acquired)				M13_FLATFOOT				3872	315115
XIII Diseases of the musculoskeletal system and connective tissue (M13_)	Deformity of finger(s)				M13_FINGERDEFORM				214	315115
XIII Diseases of the musculoskeletal system and connective tissue (M13_)	Fibromyalgia				M13_FIBROMYALGIA				3623	357549
XIII Diseases of the musculoskeletal system and connective tissue (M13_)	Other fibroblastic disorders				M13_FIBROBLASTNAS				135	357549
XIII Diseases of the musculoskeletal system and connective tissue (M13_)	Fibroblastic disorders				M13_FIBROBLASTIC				10869	357549
XIII Diseases of the musculoskeletal system and connective tissue (M13_)	Hypertrophy of (infrapatellar) fat pad				M13_FATPADHYPERTROPHY				379	357549
XIII Diseases of the musculoskeletal system and connective tissue (M13_)	Fatigue fracture of vertebra				M13_FATIGFRACT				163	353224
XIII Diseases of the musculoskeletal system and connective tissue (M13_)	Other enthesopathies				M13_ENTESOPATHYOTH				14662	357549
XIII Diseases of the musculoskeletal system and connective tissue (M13_)	Other/unspecified enthesopathies, not elsewhere classified				M13_ENTESOPATHYNAS				3671	357549
XIII Diseases of the musculoskeletal system and connective tissue (M13_)	Other/unspecified enthesopathies of lower limb, excluding foot				M13_ENTESOPATHYLOWNAS				2961	353224
XIII Diseases of the musculoskeletal system and connective tissue (M13_)	Enthesopathies of lower limb, excluding foot				M13_ENTESOPATHYLOW				10315	353224
XIII Diseases of the musculoskeletal system and connective tissue (M13_)	Enteropathic arthropathies				M13_ENTEROARTHR				861	315115
XIII Diseases of the musculoskeletal system and connective tissue (M13_)	Early lumbar disc prolapse, operated				M13_EARLY_LUMBAR_PROLAPSE				4559	353224
XIII Diseases of the musculoskeletal system and connective tissue (M13_)	Palmar fascial fibromatosis [Dupuytren]				M13_DUPUTRYEN				6766	357549
XIII Diseases of the musculoskeletal system and connective tissue (M13_)	Other dorsopathies, not elsewhere classified				M13_DORSOPATHYOTH				111401	353224
XIII Diseases of the musculoskeletal system and connective tissue (M13_)	Other specified/unspecified dorsopathies				M13_DORSOPATHYNAS				1360	353224
XIII Diseases of the musculoskeletal system and connective tissue (M13_)	Dorsopathies				M13_DORSOPATHY				147124	353224
XIII Diseases of the musculoskeletal system and connective tissue (M13_)	Other/unspecified dorsalgia				M13_DORSALGIANAS				19307	353224
XIII Diseases of the musculoskeletal system and connective tissue (M13_)	Dorsalgia				M13_DORSALGIA				83888	353224
XIII Diseases of the musculoskeletal system and connective tissue (M13_)	Other specified/unspecified disorders of synovium and tendon +Other specified/unspecified bursopathies				M13_DISSYNOTENDNAS				1904	357549
XIII Diseases of the musculoskeletal system and connective tissue (M13_)	Discitis, unspecified				M13_DISCITIS				557	353224
XIII Diseases of the musculoskeletal system and connective tissue (M13_)	Diffuse (eosinophilic) fasciitis				M13_DIFFASCITIS				51	484260
XIII Diseases of the musculoskeletal system and connective tissue (M13_)	Diastasis of muscle				M13_DIASTASIS				268	357549
XIII Diseases of the musculoskeletal system and connective tissue (M13_)	Dermatopolymyositis, unspecified				M13_DERMATOPOLYNAS				174	484260
XIII Diseases of the musculoskeletal system and connective tissue (M13_)	Other dermatomyositis				M13_DERMATOMYOTH				169	484260
XIII Diseases of the musculoskeletal system and connective tissue (M13_)	Radial styloid tenosynovitis [de Quervain]				M13_DEQUERVAIN				2251	357549
XIII Diseases of the musculoskeletal system and connective tissue (M13_)	Other specified/unspecified deforming dorsopathies				M13_DEFORMDORSONAS				704	353224
XIII Diseases of the musculoskeletal system and connective tissue (M13_)	Deforming dorsopathies				M13_DEFORMDORSO				13532	353224
XIII Diseases of the musculoskeletal system and connective tissue (M13_)	Other acquired deformities of musculoskeletal system and connective tissue				M13_DEFORMACQ				1694	494616
XIII Diseases of the musculoskeletal system and connective tissue (M13_)	Other crystal arthropathies				M13_CRYSTALARTH				620	315115
XIII Diseases of the musculoskeletal system and connective tissue (M13_)	Contracture of joint				M13_CONTRACTUREJOINT				457	315115
XIII Diseases of the musculoskeletal system and connective tissue (M13_)	Other specified/unspecified systemic involvement of connective tissue				M13_CONNECTNAS				2195	484260
XIII Diseases of the musculoskeletal system and connective tissue (M13_)	Acquired clawhand, clubhand, clawfoot and clubfoot				M13_CLAWCLUBHANDFOOT				182	315115
XIII Diseases of the musculoskeletal system and connective tissue (M13_)	Polyarteritis with lung involvement [Churg-Strauss]/EGPA				M13_CHURGSTRAUSS				134	484260
XIII Diseases of the musculoskeletal system and connective tissue (M13_)	Chronic crepitant synovitis/bursitis of hand and wrist/periarthritis of wrist				M13_CHRONSYNOVITISHANDWRIST				512	357549
XIII Diseases of the musculoskeletal system and connective tissue (M13_)	Chondropathies				M13_CHRONDROPATHIES				6678	491365
XIII Diseases of the musculoskeletal system and connective tissue (M13_)	Chondromalacia				M13_CHONDROMALACIA				1039	491365
XIII Diseases of the musculoskeletal system and connective tissue (M13_)	Cervicobrachial syndrome				M13_CERVICOBRACHSDR				10325	353224
XIII Diseases of the musculoskeletal system and connective tissue (M13_)	Cervical disc disorders				M13_CERVICDISC				17993	353224
XIII Diseases of the musculoskeletal system and connective tissue (M13_)	Cervicalgia				M13_CERVICALGIA				9398	353224
XIII Diseases of the musculoskeletal system and connective tissue (M13_)	Other articular cartilage disorders				M13_CARTILAGE				917	315115
XIII Diseases of the musculoskeletal system and connective tissue (M13_)	Calcific tendinitis				M13_CALCTENDINITIS				332	357549
XIII Diseases of the musculoskeletal system and connective tissue (M13_)	Calcification and ossification of muscle				M13_CALCIOSSIMUSCLE				86	357549
XIII Diseases of the musculoskeletal system and connective tissue (M13_)	Calcific tendinitis of shoulder				M13_CALCIFICTEND				2319	357549
XIII Diseases of the musculoskeletal system and connective tissue (M13_)	Calcium deposit in bursa				M13_CALCBURS				74	357549
XIII Diseases of the musculoskeletal system and connective tissue (M13_)	Other bursopathies				M13_BURSOPATHY				5544	357549
XIII Diseases of the musculoskeletal system and connective tissue (M13_)	Other bursitis of knee				M13_BURSITISKNEEOTH				497	357549
XIII Diseases of the musculoskeletal system and connective tissue (M13_)	Other bursitis of elbow				M13_BURSELBOWOTH				271	357549
XIII Diseases of the musculoskeletal system and connective tissue (M13_)	Other bursal cyst				M13_BURSCYSTOTH				553	357549
XIII Diseases of the musculoskeletal system and connective tissue (M13_)	Hypertrophy of bone				M13_BONEHYPERTRPH				111	473264
XIII Diseases of the musculoskeletal system and connective tissue (M13_)	Other specified/unspecified disorders of bone/cartilage				M13_BONEDISNAS				1030	473264
XIII Diseases of the musculoskeletal system and connective tissue (M13_)	Other disorders of bone density and structure				M13_BONEDENSOTH				956	473264
XIII Diseases of the musculoskeletal system and connective tissue (M13_)	Disorders of continuity of bone				M13_BONECONTINUITY				3781	473264
XIII Diseases of the musculoskeletal system and connective tissue (M13_)	Biomechanical lesions, not elsewhere classified				M13_BIOMECHLESIO				1707	494616
XIII Diseases of the musculoskeletal system and connective tissue (M13_)	Bicipital tendinitis				M13_BICIPITALTEND				1825	357549
XIII Diseases of the musculoskeletal system and connective tissue (M13_)	Behçet disease				M13_BEHCET				105	484260
XIII Diseases of the musculoskeletal system and connective tissue (M13_)	Synovial cyst of popliteal space [Baker]				M13_BAKERCYST				2891	357549
XIII Diseases of the musculoskeletal system and connective tissue (M13_)	Atlantoaxial subluxation				M13_ATLOAXSUBLUX				234	353224
XIII Diseases of the musculoskeletal system and connective tissue (M13_)	Coxarthrosis, primary				M13_ARTHTROSIS_COX_PRIM_ICD10				27756	472592
XIII Diseases of the musculoskeletal system and connective tissue (M13_)	Coxarthrosis, primary, with hip surgery				M13_ARTHTROSIS_COX_PRIM_HIPSURG				20586	472592
XIII Diseases of the musculoskeletal system and connective tissue (M13_)	Coxarthrosis				M13_ARTHTROSIS_COX				30802	315115
XIII Diseases of the musculoskeletal system and connective tissue (M13_)	Polyarthrosis				M13_ARTHROSIS_POLY				8758	315115
XIII Diseases of the musculoskeletal system and connective tissue (M13_)	Other arthrosis				M13_ARTHROSIS_OTH				29554	315115
XIII Diseases of the musculoskeletal system and connective tissue (M13_)	Gonarthrosis, primary, with knee surgery				M13_ARTHROSIS_KNEE_PRIM_KNEESURG				26661	445363
XIII Diseases of the musculoskeletal system and connective tissue (M13_)	Gonarthrosis				M13_ARTHROSIS_KNEE				61356	315115
XIII Diseases of the musculoskeletal system and connective tissue (M13_)	Artrosis, including avohilmo				M13_ARTHROSIS_INCLAVO				136897	363451
XIII Diseases of the musculoskeletal system and connective tissue (M13_)	Arthrosis				M13_ARTHROSIS				101454	315115
XIII Diseases of the musculoskeletal system and connective tissue (M13_)	Arthropathies				M13_ARTHROPATHIES				185233	315115
XIII Diseases of the musculoskeletal system and connective tissue (M13_)	Arthropathies in other diseases classified elsewhere				M13_ARTHINOTH				1339	315115
XIII Diseases of the musculoskeletal system and connective tissue (M13_)	Ankylosing spondylitis, strict definition				M13_ANKYLOSPON_STRICT				1705	496755
XIII Diseases of the musculoskeletal system and connective tissue (M13_)	Ankylosing spondylitis				M13_ANKYLOSPON				3838	353224
XIII Diseases of the musculoskeletal system and connective tissue (M13_)	Ankylosis of joint				M13_ANKYLOSISJOINT				197	315115
XIII Diseases of the musculoskeletal system and connective tissue (M13_)	Other acquired deformities of ankle and foot				M13_ANKLEFOOT				293	315115
XIII Diseases of the musculoskeletal system and connective tissue (M13_)	Algoneurodystrophy				M13_ALGONEURO				1195	473264
XIII Diseases of the musculoskeletal system and connective tissue (M13_)	Adhesive capsulitis of shoulder				M13_ADHCAPSULITIS				7372	357549
XIII Diseases of the musculoskeletal system and connective tissue (M13_)	Achilles tendinitis				M13_ACHILLESTEND				4343	353224
XIII Diseases of the musculoskeletal system and connective tissue (M13_)	Abscess of tendon sheath				M13_ABSCTENDON				210	357549
Interstitial lung disease endpoints	Lung transplantation				LUNG_TRANSPLANTATION				244	500104
XII Diseases of the skin and subcutaneous tissue (L12_)	Localized skin eruption due to drugs and medicaments				LOCALIZED_SKIN_ERUPT_DRUGS_MEDICAM				385	499963
XII Diseases of the skin and subcutaneous tissue (L12_)	Lichenoid drug reaction				LICHENOID_DRUG_REACTION				91	500257
XII Diseases of the skin and subcutaneous tissue (L12_)	Xerosis cutis				L12_XEROSCUT				495	465673
XII Diseases of the skin and subcutaneous tissue (L12_)	Vitiligo				L12_VITILIGO				391	465673
XII Diseases of the skin and subcutaneous tissue (L12_)	Other and unspecified vasculitis limited to skin				L12_VASCULITISNAS				801	465673
XII Diseases of the skin and subcutaneous tissue (L12_)	Contact urticaria				L12_URTIGA_CONTACT				112	482901
XII Diseases of the skin and subcutaneous tissue (L12_)	Other and unspecified urticaria				L12_URTICA_NAS				8629	482901
XII Diseases of the skin and subcutaneous tissue (L12_)	Idiopathic urticaria				L12_URTICA_IDIOPAT				744	482901
XII Diseases of the skin and subcutaneous tissue (L12_)	Dermatographic urticaria				L12_URTICA_DERTMATOG				2596	482901
XII Diseases of the skin and subcutaneous tissue (L12_)	Urticaria due to cold and heat				L12_URTICA_COLDHEAT				297	482901
XII Diseases of the skin and subcutaneous tissue (L12_)	Cholinergic urticaria				L12_URTICA_CHOLINERG				177	482901
XII Diseases of the skin and subcutaneous tissue (L12_)	Allergic urticaria				L12_URTICA_ALLERG				3315	482901
XII Diseases of the skin and subcutaneous tissue (L12_)	Urticaria				L12_URTICARIA				13990	482901
XII Diseases of the skin and subcutaneous tissue (L12_)	Ulcer of lower limb, not elsewhere classified				L12_ULCERLOWLIMB				5324	465673
XII Diseases of the skin and subcutaneous tissue (L12_)	Sunburn				L12_SUNBURN				69	482972
XII Diseases of the skin and subcutaneous tissue (L12_)	Striae atrophicae				L12_STRIAEATROPHICAE				378	465673
XII Diseases of the skin and subcutaneous tissue (L12_)	Other and unspecified disorders of skin and subcutaneous tissue				L12_SKINSUBCUTISNAS				2434	465673
XII Diseases of the skin and subcutaneous tissue (L12_)	Other disorders of skin and subcutaneous tissue related to radiation				L12_SKINRADIOTH				57	482972
XII Diseases of the skin and subcutaneous tissue (L12_)	Seborrhoeic keratosis				L12_SEBORRKERAT				9078	465673
XII Diseases of the skin and subcutaneous tissue (L12_)	Seborrhoeic dermatitis				L12_SEBORRHOEIC				3787	432874
XII Diseases of the skin and subcutaneous tissue (L12_)	Scar conditions and fibrosis of skin				L12_SCARCONDITIONS				1495	465673
XII Diseases of the skin and subcutaneous tissue (L12_)	Other and unspecified rosacea				L12_ROSACEANAS				3232	476404
XII Diseases of the skin and subcutaneous tissue (L12_)	Rhinophyma				L12_RHINOPHYMA				199	476404
XII Diseases of the skin and subcutaneous tissue (L12_)	Radiodermatitis				L12_RADIODERMATITIS				79	482972
XII Diseases of the skin and subcutaneous tissue (L12_)	Pyogenic granuloma				L12_PYOGENGRANUL				611	465673
XII Diseases of the skin and subcutaneous tissue (L12_)	Pyoderma				L12_PYODERMA				703	470507
XII Diseases of the skin and subcutaneous tissue (L12_)	Psoriasis vulgaris				L12_PSORI_VULG				7912	482181
XII Diseases of the skin and subcutaneous tissue (L12_)	Pustulosis palmaris et plantaris				L12_PSORI_PUSTUPALM				1525	482181
XII Diseases of the skin and subcutaneous tissue (L12_)	Generalized pustular psoriasis				L12_PSORI_PUSTGEN				122	482181
XII Diseases of the skin and subcutaneous tissue (L12_)	Other and unspecified psoriasis				L12_PSORI_NAS				2452	482181
XII Diseases of the skin and subcutaneous tissue (L12_)	Guttate psoriasis				L12_PSORI_GUTTATE				496	482181
XII Diseases of the skin and subcutaneous tissue (L12_)	Acrodermatitis continua				L12_PSORI_ACRODERM				68	482181
XII Diseases of the skin and subcutaneous tissue (L12_)	Psoriasis				L12_PSORIASIS				12760	482181
XII Diseases of the skin and subcutaneous tissue (L12_)	Pruritus				L12_PRURITUS				4387	432874
XII Diseases of the skin and subcutaneous tissue (L12_)	Prurigo nodularis				L12_PRURIGONOD				844	432874
XII Diseases of the skin and subcutaneous tissue (L12_)	Other prurigo				L12_PRURIGONAS				392	432874
XII Diseases of the skin and subcutaneous tissue (L12_)	Polymorphous light eruption				L12_POLYMORPHLIGHTERUPT				269	482972
XII Diseases of the skin and subcutaneous tissue (L12_)	Poikiloderma of Civatte				L12_POIKOLOCIVAT				57	482972
XII Diseases of the skin and subcutaneous tissue (L12_)	Pityriasis rosea				L12_PITYROCHEA				271	482181
XII Diseases of the skin and subcutaneous tissue (L12_)	Pityriasis rubra pilaris				L12_PITYRIASISRUBRA				80	482181
XII Diseases of the skin and subcutaneous tissue (L12_)	Pilonidal cyst				L12_PILONIDALCYST				3784	470507
XII Diseases of the skin and subcutaneous tissue (L12_)	Pigmented purpuric dermatosis				L12_PIGPURPDERM				324	465673
XII Diseases of the skin and subcutaneous tissue (L12_)	Other and unspecified disorders of pigmentation				L12_PIGMENTNAS				241	465673
XII Diseases of the skin and subcutaneous tissue (L12_)	Perioral dermatitis				L12_PERIORALDERM				779	476404
XII Diseases of the skin and subcutaneous tissue (L12_)	Severe bullous disorders, KELA reimbursement				L12_PEMPHIKELA				70	498266
XII Diseases of the skin and subcutaneous tissue (L12_)	Pemphigus vulgaris				L12_PEMPHIGUS_VULG				75	498266
XII Diseases of the skin and subcutaneous tissue (L12_)	Other and unspecified pemphigus				L12_PEMPHIGUS_NAS				109	498266
XII Diseases of the skin and subcutaneous tissue (L12_)	Pemphigus				L12_PEMPHIGUS				231	498266
XII Diseases of the skin and subcutaneous tissue (L12_)	Other and unspecified pemphigoid				L12_PEMPHIGOID_NAS				274	498266
XII Diseases of the skin and subcutaneous tissue (L12_)	Cicatricial pemphigoid				L12_PEMPHIGOID_CICA				70	498266
XII Diseases of the skin and subcutaneous tissue (L12_)	Bullous pemphigoid				L12_PEMPHIGOID_BULL				701	498266
XII Diseases of the skin and subcutaneous tissue (L12_)	Other and unspecified parapsoriasis				L12_PARAPSO_RETIFORM				153	482181
XII Diseases of the skin and subcutaneous tissue (L12_)	Small plaque parapsoriasis				L12_PARAPSO_PLAQUE				93	482181
XII Diseases of the skin and subcutaneous tissue (L12_)	Pityriasis lichenoides et varioliformis acuta				L12_PARAPSO_PITYLICHETVARACUT				51	482181
XII Diseases of the skin and subcutaneous tissue (L12_)	Pityriasis lichenoides chronica				L12_PARAPSO_PITYLICHCHRON				134	482181
XII Diseases of the skin and subcutaneous tissue (L12_)	Parapsoriasis				L12_PARAPSORI				678	482181
XII Diseases of the skin and subcutaneous tissue (L12_)	Other and unspecified papulosquamous disorders				L12_PAPULOSQUONAS				201	482181
XII Diseases of the skin and subcutaneous tissue (L12_)	Other papulosquamous disorders				L12_PAPULOSQUAOTH				376	482181
XII Diseases of the skin and subcutaneous tissue (L12_)	Papulosquamous disorders				L12_PAPULOSQUAMOUS				18167	482181
XII Diseases of the skin and subcutaneous tissue (L12_)	Other disorders of pigmentation				L12_OTHPIGMENTATION				1535	465673
XII Diseases of the skin and subcutaneous tissue (L12_)	Other disorders of skin and subcutaneous tissue				L12_OTHERSKINSUBCUTIS				34675	465673
XII Diseases of the skin and subcutaneous tissue (L12_)	Other melanin hyperpigmentation				L12_OTHERMELANIN				733	465673
XII Diseases of the skin and subcutaneous tissue (L12_)	Other infiltrative disorders of skin and subcutaneous tissue				L12_OTHERINFILTRATIVESKIN				165	465673
XII Diseases of the skin and subcutaneous tissue (L12_)	Other disorders of skin and subcutaneous tissue, not elsewhere classified				L12_OTHERDISSKINANDSUBCUTIS				5849	465673
XII Diseases of the skin and subcutaneous tissue (L12_)	Other contact dermatitis				L12_OTHERCONTACT				3454	432874
XII Diseases of the skin and subcutaneous tissue (L12_)	Other and unspecified bullous disorders				L12_OTHERBULL				336	498266
XII Diseases of the skin and subcutaneous tissue (L12_)	Other and unspecified acute skin changes due to ultraviolet radiation				L12_OTHACUSKINSUNNAS				932	482972
XII Diseases of the skin and subcutaneous tissue (L12_)	Other acute skin changes due to ultraviolet radiation				L12_OTHACUSKINSUN				1289	482972
XII Diseases of the skin and subcutaneous tissue (L12_)	Other and unspecified skin changes due to chronic exposure to nonionizing radiation				L12_NONIONRADISKINNAS				447	482972
XII Diseases of the skin and subcutaneous tissue (L12_)	Necrobiosis lipoidica, not elsewhere classified				L12_NECROLIPOIDIC				207	465673
XII Diseases of the skin and subcutaneous tissue (L12_)	Onycholysis				L12_NAIL_LYSIS				224	476404
XII Diseases of the skin and subcutaneous tissue (L12_)	Ingrowing nail				L12_NAIL_INGROW				2074	476404
XII Diseases of the skin and subcutaneous tissue (L12_)	Onychogryphosis				L12_NAIL_GRYPHOSIS				89	476404
XII Diseases of the skin and subcutaneous tissue (L12_)	Nail dystrophy				L12_NAIL_DYSTROPHY				222	476404
XII Diseases of the skin and subcutaneous tissue (L12_)	Other and unspecified nail disorders				L12_NAILNAS				708	476404
XII Diseases of the skin and subcutaneous tissue (L12_)	Nail disorders				L12_NAILDIS				3236	476404
XII Diseases of the skin and subcutaneous tissue (L12_)	Acute lymphadenitis				L12_LYMPHADENITIS				2412	470507
XII Diseases of the skin and subcutaneous tissue (L12_)	Lupus erythematosus				L12_LUPUS				850	465673
XII Diseases of the skin and subcutaneous tissue (L12_)	Localized scleroderma [morphea]				L12_LOCALSCLERODERMA				498	465673
XII Diseases of the skin and subcutaneous tissue (L12_)	Other localized connective tissue disorders				L12_LOCALDCONNECTISSUEOTH				671	465673
XII Diseases of the skin and subcutaneous tissue (L12_)	Other and unspecified localized connective tissue disorders				L12_LOCALCONNECTISSUENAS				109	465673
XII Diseases of the skin and subcutaneous tissue (L12_)	Livedoid vasculitis				L12_LIVEDOIDVASC				115	465673
XII Diseases of the skin and subcutaneous tissue (L12_)	Lichen simplex chronicus and prurigo				L12_LICHSIMPANDPRURIGO				2381	432874
XII Diseases of the skin and subcutaneous tissue (L12_)	Lichen simplex chronicus				L12_LICHENSIMPLEX				1241	432874
XII Diseases of the skin and subcutaneous tissue (L12_)	Lichen sclerosus et atrophicus				L12_LICHENSCLERATROPH				3788	465673
XII Diseases of the skin and subcutaneous tissue (L12_)	Lichen planopilaris				L12_LICHENPLANO				99	476404
XII Diseases of the skin and subcutaneous tissue (L12_)	Dermatitis due to substances taken internally				L12_INTERNALSUBSTANCEDERM				2157	432874
XII Diseases of the skin and subcutaneous tissue (L12_)	Other local infections of skin and subcutaneous tissue				L12_INFECT_SKIN_OTHER				3961	470507
XII Diseases of the skin and subcutaneous tissue (L12_)	Infections of the skin and subcutaneous tissue				L12_INFECT_SKIN				29841	470507
XII Diseases of the skin and subcutaneous tissue (L12_)	Infective dermatitis				L12_INFECT_DERM				4713	432874
XII Diseases of the skin and subcutaneous tissue (L12_)	Impetigo				L12_IMPETIGO				1734	470507
XII Diseases of the skin and subcutaneous tissue (L12_)	Hypertrophic scar				L12_HYPETROPHICSCAR				2068	465673
XII Diseases of the skin and subcutaneous tissue (L12_)	Other and unspecified hypertrophic disorders of skin				L12_HYPERTROPHICNAS				214	465673
XII Diseases of the skin and subcutaneous tissue (L12_)	Other hypertrichosis				L12_HYPERTICHNAS				116	476404
XII Diseases of the skin and subcutaneous tissue (L12_)	Hirsutism, drug-induced				L12_HIRSUTISM_ADVERSE				62	500286
XII Diseases of the skin and subcutaneous tissue (L12_)	Hirsutism in women				L12_HIRSUTISM				661	267178
XII Diseases of the skin and subcutaneous tissue (L12_)	Hidradenitis suppurativa				L12_HIDRADENITISSUP				1364	476404
XII Diseases of the skin and subcutaneous tissue (L12_)	Other and unspecified cicatricial alopecia				L12_HAIRLOSS_SCARNAS				84	476404
XII Diseases of the skin and subcutaneous tissue (L12_)	Other and unspecified nonscarring hair loss				L12_HAIRLOSS_NONSCARNAS				233	476404
XII Diseases of the skin and subcutaneous tissue (L12_)	Cicatricial alopecia [scarring hair loss]				L12_HAIRLOSSSCAR				260	476404
XII Diseases of the skin and subcutaneous tissue (L12_)	Other nonscarring hair loss				L12_HAIRLOSSNONSCAR				319	476404
XII Diseases of the skin and subcutaneous tissue (L12_)	Hair colour and hair shaft abnormalities				L12_HAIRCOLOUR				137	476404
XII Diseases of the skin and subcutaneous tissue (L12_)	Transient acantholytic dermatosis [Grover]				L12_GROVER				56	498266
XII Diseases of the skin and subcutaneous tissue (L12_)	Granulomatous disorders of skin and subcutaneous tissue				L12_GRANULOMATOUSSKIN				947	465673
XII Diseases of the skin and subcutaneous tissue (L12_)	Other and unspecified granulomatous disorders of skin and subcutaneous tissue				L12_GRANULOMASKINNAS				124	465673
XII Diseases of the skin and subcutaneous tissue (L12_)	Granuloma annulare				L12_GRANUANNU				513	465673
XII Diseases of the skin and subcutaneous tissue (L12_)	Foreign body granuloma of skin and subcutaneous tissue				L12_FOREIGNBODYGRANULOMA				117	465673
XII Diseases of the skin and subcutaneous tissue (L12_)	Dermatitis due to ingested food				L12_FOODDERMAT				1508	432874
XII Diseases of the skin and subcutaneous tissue (L12_)	Folliculitis decalvans				L12_FOLLICULITDECALV				68	476404
XII Diseases of the skin and subcutaneous tissue (L12_)	Other and unspecified follicular disorders				L12_FOLLICULARNAS				1398	476404
XII Diseases of the skin and subcutaneous tissue (L12_)	Follicular cysts of skin and subcutaneous tissue				L12_FOLLICULARCYST				7729	476404
XII Diseases of the skin and subcutaneous tissue (L12_)	Other follicular disorders				L12_FOLICULAROTH				2778	476404
XII Diseases of the skin and subcutaneous tissue (L12_)	Factitial dermatitis				L12_FACTITIALDERMAT				180	465673
XII Diseases of the skin and subcutaneous tissue (L12_)	Exfoliative dermatitis				L12_EXFOLIATIVE				380	432874
XII Diseases of the skin and subcutaneous tissue (L12_)	Erythema intertrigo				L12_ERYT_INTERTRIG				803	432874
XII Diseases of the skin and subcutaneous tissue (L12_)	Erythema annulare centrifugum				L12_ERYTH_ANNULCENTRIFUG				59	482901
XII Diseases of the skin and subcutaneous tissue (L12_)	Universal erythroderma, KELA reimbursement				L12_ERYTHRO_KELA				511	482901
XII Diseases of the skin and subcutaneous tissue (L12_)	Erythrasma				L12_ERYTHRASMA				73	470507
XII Diseases of the skin and subcutaneous tissue (L12_)	Erythema in diseases classified elsewhere				L12_ERYTHINOTH				73	482901
XII Diseases of the skin and subcutaneous tissue (L12_)	Other erythematous conditions				L12_ERYTHEMATOUSOTH				1240	482901
XII Diseases of the skin and subcutaneous tissue (L12_)	Erythema nodosum				L12_ERYTHEMANODOSUM				1096	482901
XII Diseases of the skin and subcutaneous tissue (L12_)	Erythema multiforme				L12_ERYTHEMAMULTIF				832	482901
XII Diseases of the skin and subcutaneous tissue (L12_)	Toxic erythema				L12_ERTYTH_TOXIC				65	482901
XII Diseases of the skin and subcutaneous tissue (L12_)	Other and unspecified epidermal thickening				L12_EPIDERMTHICKNAS				949	465673
XII Diseases of the skin and subcutaneous tissue (L12_)	Other epidermal thickening				L12_EPIDERMALTHICKOTH				1569	465673
XII Diseases of the skin and subcutaneous tissue (L12_)	Eccrine sweat disorders				L12_ECCRINESWEAT				86	476404
XII Diseases of the skin and subcutaneous tissue (L12_)	Dyshidrosis [pompholyx]				L12_DYSHIDROSIS				572	432874
XII Diseases of the skin and subcutaneous tissue (L12_)	Disorders of skin appendages				L12_DISORDSKINAPPENDIX				23944	476404
XII Diseases of the skin and subcutaneous tissue (L12_)	Diaper [napkin] dermatitis				L12_DIAPER				52	432874
XII Diseases of the skin and subcutaneous tissue (L12_)	Nummular dermatitis				L12_DERM_NUMMULAR				3098	432874
XII Diseases of the skin and subcutaneous tissue (L12_)	Dermatitis				L12_DERMATITISNAS				31083	432874
XII Diseases of the skin and subcutaneous tissue (L12_)	Dermatitis and eczema				L12_DERMATITISECZEMA				67474	432874
XII Diseases of the skin and subcutaneous tissue (L12_)	Dermatitis herpetiformis				L12_DERMATHERP				651	498266
XII Diseases of the skin and subcutaneous tissue (L12_)	Decubitus ulcer and pressure area				L12_DECUBITANSULCERANDPRESSURE				2121	465673
XII Diseases of the skin and subcutaneous tissue (L12_)	Cutis laxa senilis				L12_CUTLAXSEN				253	482972
XII Diseases of the skin and subcutaneous tissue (L12_)	Corns and callosities				L12_CORNSANDCALLOS				2582	465673
XII Diseases of the skin and subcutaneous tissue (L12_)	Chronic ulcer of skin, not elsewhere classified				L12_CHRONICULCEROFSKIN				2511	465673
XII Diseases of the skin and subcutaneous tissue (L12_)	Chloasma				L12_CHLOASMA				142	465673
XII Diseases of the skin and subcutaneous tissue (L12_)	Cellulitis				L12_CELLULITIS				9428	470507
XII Diseases of the skin and subcutaneous tissue (L12_)	Calcinosis cutis				L12_CALCINOSISCUTIS				57	465673
XII Diseases of the skin and subcutaneous tissue (L12_)	Bullous disorders				L12_BULLOUS				2082	498266
XII Diseases of the skin and subcutaneous tissue (L12_)	Other bullous disorders				L12_BULLOTH				967	498266
XII Diseases of the skin and subcutaneous tissue (L12_)	Other and unspecified atrophic disorders of skin				L12_ATROPHICSKINNAS				153	465673
XII Diseases of the skin and subcutaneous tissue (L12_)	Atrophic disorders of skin				L12_ATROPHICSKIN				5786	465673
XII Diseases of the skin and subcutaneous tissue (L12_)	Atopic dermatitis				L12_ATOPIC				31245	432874
XII Diseases of the skin and subcutaneous tissue (L12_)	Apocrine sweat disorders, other sweat gland disorders				L12_APOCRINESWEAT				146	476404
XII Diseases of the skin and subcutaneous tissue (L12_)	Alopecia areata				L12_ALOPECAREATA				956	476404
XII Diseases of the skin and subcutaneous tissue (L12_)	Androgenic alopecia				L12_ALOPECANDRO				281	267178
XII Diseases of the skin and subcutaneous tissue (L12_)	Allergic contact dermatitis				L12_ALLERGICCONTACT				5926	432874
XII Diseases of the skin and subcutaneous tissue (L12_)	Actinic keratosis				L12_ACTINKERA				15597	482972
XII Diseases of the skin and subcutaneous tissue (L12_)	Acrodermatitis chronica atrophicans				L12_ACRODERMATITIS				50	465673
XII Diseases of the skin and subcutaneous tissue (L12_)	Acquired keratosis [keratoderma] palmaris et plantaris				L12_ACQKERAT				148	465673
XII Diseases of the skin and subcutaneous tissue (L12_)	Acne varioliformis				L12_ACNE_VARIOLIFORMIS				87	476404
XII Diseases of the skin and subcutaneous tissue (L12_)	Other and unspecified acne				L12_ACNE_NAS				507	476404
XII Diseases of the skin and subcutaneous tissue (L12_)	Acne conglobata				L12_ACNE_CONGLOBLATA				196	476404
XII Diseases of the skin and subcutaneous tissue (L12_)	Acne keloid				L12_ACNEKELOID				56	476404
XII Diseases of the skin and subcutaneous tissue (L12_)	Acne				L12_ACNE				4617	476404
XII Diseases of the skin and subcutaneous tissue (L12_)	Other acantholytic disorders				L12_ACANTHOLYTIC				83	498266
XII Diseases of the skin and subcutaneous tissue (L12_)	Acanthosis nigricans				L12_ACANTHNIGRICANS				114	465673
XII Diseases of the skin and subcutaneous tissue (L12_)	Cutaneous abscess, furuncle and carbuncle				L12_ABSCESS_CUT				11581	470507
Psychiatric endpoints from Katri Räikkönen	Tic and related disorders (more control exclusions)				KRA_PSY_TIC_EXMORE				478	362304
Psychiatric endpoints from Katri Räikkönen	Tic and related disorders				KRA_PSY_TIC				478	499870
Psychiatric endpoints from Katri Räikkönen	Substance abuse (more control exclusions)				KRA_PSY_SUBSTANCE_EXMORE				30806	362304
Psychiatric endpoints from Katri Räikkönen	Speech and linguistic disorders (more control exclusions)				KRA_PSY_SPEELING_EXMORE				3752	362304
Psychiatric endpoints from Katri Räikkönen	Nonorganic sleeping disorders (more control exclusions)				KRA_PSY_SLEEP_NONORG_EXMORE				8336	362304
Psychiatric endpoints from Katri Räikkönen	Schizophrenia or delusion (more control exclusions)				KRA_PSY_SCHIZODEL_EXMORE				15498	362304
Psychiatric endpoints from Katri Räikkönen	Mental and behavioural disorders of puerperium, not classified elsewhere (more control exclusions)				KRA_PSY_PUERPER_EXMORE				401	201649
Psychiatric endpoints from Katri Räikkönen	Personality disorders (more control exclusions)				KRA_PSY_PERSON_EXMORE				13045	362300
Psychiatric endpoints from Katri Räikkönen	Motor disorders (more control exclusions)				KRA_PSY_MOTOR_EXMORE				566	362304
Psychiatric endpoints from Katri Räikkönen	Mental retardation (more control exclusions)				KRA_PSY_MENTALRET_EXMORE				1429	362234
Psychiatric endpoints from Katri Räikkönen	Hyperkinetic disorders (more control exclusions)				KRA_PSY_HYPERKIN_EXMORE				4737	362304
Psychiatric endpoints from Katri Räikkönen	Eating disorder (more control exclusions)				KRA_PSY_EATING_EXMORE				3923	362304
Psychiatric endpoints from Katri Räikkönen	Wide developmental disorders (more control exclusions)				KRA_PSY_DEVWIDE_EXMORE				1179	362304
Psychiatric endpoints from Katri Räikkönen	Any dementia (more control exclusions)				KRA_PSY_DEMENTIA_EXMORE				21157	362304
Psychiatric endpoints from Katri Räikkönen	Mixed disorders of conduct and emotions (more control exclusions)				KRA_PSY_CODUCTEMOT_EXMORE				933	362304
Psychiatric endpoints from Katri Räikkönen	Other disorders starting during childhood or adolescence (more control exclusions)				KRA_PSY_CHILDOTH_EXMORE				2097	362304
Psychiatric endpoints from Katri Räikkönen	Emotional disorders starting during childhood or adolescence (more control exclusions)				KRA_PSY_CHILDEMOT_EXMORE				2068	362304
Psychiatric endpoints from Katri Räikkönen	Behavioural disorders (more control exclusions)				KRA_PSY_BEHAV_EXMORE				809	362304
Psychiatric endpoints from Katri Räikkönen	Autism spe (more control exclusions)				KRA_PSY_AUTISM_EXMORE				888	362304
Psychiatric endpoints from Katri Räikkönen	Any mental disorder, or suicide (or attempt), or psychic disorders complicating pregnancy, partum or puerperium or nerve system disorders (more control exclusions)				KRA_PSY_ANYMENTAL_SUICID_PREG_NERV_EXMORE				14265	361333
Psychiatric endpoints from Katri Räikkönen	Any mental disorder				KRA_PSY_ANYMENTAL				138044	362304
Psychiatric endpoints from Katri Räikkönen	Anxiety disorders (more control exclusions)				KRA_PSY_ANXIETY_EXMORE				56552	362304
Psychiatric endpoints from Katri Räikkönen	Alcohol abuse, main dg (more control exclusions)				KRA_PSY_ALCOH_EXMORE				6683	362304
Diabetes endpoints	Diabetes, insulin treatment (Kela reimbursement) (more control exclusions)				KELA_DIAB_INSUL_EXMORE				77557	403479
XI Diseases of the digestive system (K11_)	Volvulus				K11_VOLVU				962	394725
XI Diseases of the digestive system (K11_)	Ventral hernia				K11_VENTHER				10405	426666
XI Diseases of the digestive system (K11_)	Vascular disorders of the intestines				K11_VASCINT				2545	394725
XI Diseases of the digestive system (K11_)	Umbilical hernia				K11_UMBHER				11934	426666
Gastrointestinal endpoints	Ulcerative colitis (strict) with PSC				K11_UC_STRICT_PSC				290	483193
XI Diseases of the digestive system (K11_)	Ulcerative colitis (strict definition, require KELA, min 2 HDR)				K11_UC_STRICT2				7220	492160
XI Diseases of the digestive system (K11_)	Supernumerary teeth EXCLUDE clefts and syndromes, including avohilmo				K11_SUPNUM_ONLY_INCLAVO				349	499543
XI Diseases of the digestive system (K11_)	Supernumerary teeth EXCLUDE clefts and syndromes				K11_SUPNUM_ONLY				154	500194
XI Diseases of the digestive system (K11_)	Stomatitis and related lesions				K11_STOMATITIS				3437	310260
XI Diseases of the digestive system (K11_)	Scissor bite				K11_SCISS_BITE				1002	499346
XI Diseases of the digestive system (K11_)	Diseases of salivary glands				K11_SALIVARY				8757	310260
XI Diseases of the digestive system (K11_)	Maxillary retrognathism				K11_RETROG_MAXILLAE				680	499668
XI Diseases of the digestive system (K11_)	Pathological resorption of teeth				K11_RESORPTION				1122	310260
Gastrointestinal endpoints	Reimbursement for rheumatic diseases				K11_REIMB_202				29473	470875
Interstitial lung disease endpoints	Gastro-oesophageal reflux disease				K11_REFLUX				36025	423785
XI Diseases of the digestive system (K11_)	Peptic ulcer				K11_PULC				354	423785
XI Diseases of the digestive system (K11_)	Colitis, primary sclerosing, strict definition				K11_PSC_COLITIS_STRICT				384	498031
XI Diseases of the digestive system (K11_)	Postprocedural disorders of digestive system, not elsewhere classified				K11_POSTOPDIS				1121	478189
XI Diseases of the digestive system (K11_)	Acute peritonitis				K11_PERITONITIS				2384	496343
XI Diseases of the digestive system (K11_)	Diseases of peritoneum				K11_PERITON				4005	496343
XI Diseases of the digestive system (K11_)	Perforation of oesophagus				K11_PERFOES				165	423785
XI Diseases of the digestive system (K11_)	Paralytic ileus				K11_PARALIL				1414	394725
XI Diseases of the digestive system (K11_)	Other diseases of pancreas				K11_PANCOTH				2762	437418
XI Diseases of the digestive system (K11_)	Other diseases of peritoneum				K11_OTHPERITON				1641	496343
XI Diseases of the digestive system (K11_)	Other diseases of intestine				K11_OTHINT				4877	394725
XI Diseases of the digestive system (K11_)	Other inflammatory liver diseases				K11_OTHINFLIV				2463	485213
XI Diseases of the digestive system (K11_)	Other or unspecified ileus, impaction or obstruction				K11_OTHILEUS				8037	394725
XI Diseases of the digestive system (K11_)	Other gastritis (incl. Duodenitis)				K11_OTHGASTR				10062	423785
XI Diseases of the digestive system (K11_)	Other functional intestinal disorders				K11_OTHFUNC				22972	394725
XI Diseases of the digestive system (K11_)	Other noninfective gastroenteritis and colitis				K11_OTHENTERCOL				11212	476577
XI Diseases of the digestive system (K11_)	Other diseases of stomach and duodenum				K11_OTHDISSTOMDUOD				2427	423785
XI Diseases of the digestive system (K11_)	Other diseases of oesophagus				K11_OTHDISOES				3907	423785
XI Diseases of the digestive system (K11_)	Other diseases of the digestive system				K11_OTHDISDIG				14423	478189
XI Diseases of the digestive system (K11_)	Diseases of the digestive system				K11_OTHDIG				22159	478189
XI Diseases of the digestive system (K11_)	Other diseases of appendix				K11_OTHAPPEND				410	458424
XI Diseases of the digestive system (K11_)	Other diseases of anus and rectum				K11_OTHANRECT				13938	394725
XI Diseases of the digestive system (K11_)	Other and unspecified abdominal hernia				K11_OTHABDHER				1453	426666
XI Diseases of the digestive system (K11_)	Oral lichen ruber planus				K11_ORAL_LICHEN_PLANUS				795	499553
XI Diseases of the digestive system (K11_)	Oral leukoplakia and related diseases, including avohilmo				K11_ORAL_LEUCOPLAC_RELAT_INCLAVO				3257	497091
XI Diseases of the digestive system (K11_)	Oral leukoplakia and related diseases				K11_ORAL_LEUCOPLAC_RELAT				1972	498376
XI Diseases of the digestive system (K11_)	Oral leukoplakia, including avohilmo				K11_ORAL_LEUCOPLACIA_INCLAVO				930	499418
XI Diseases of the digestive system (K11_)	Oral leukoplakia				K11_ORAL_LEUCOPLACIA				596	499752
XI Diseases of the digestive system (K11_)	Cysts of oral region, not elsewhere classified				K11_ORALCYST				1713	310260
XI Diseases of the digestive system (K11_)	Diseases of oral cavity, salivary glands and jaws				K11_ORAL				190088	310260
XI Diseases of the digestive system (K11_)	Open bite that required surgery (Lefort1 or BSSRO)				K11_OPEN_BITE_SURGERY				346	500002
XI Diseases of the digestive system (K11_)	Open bite				K11_OPEN_BITE				2021	498327
XI Diseases of the digestive system (K11_)	Ulcer of oesophagus, drug-induced				K11_OESULC_ADVERSE				171	500177
XI Diseases of the digestive system (K11_)	Ulcer of oesophagus				K11_OESULC				2667	423785
XI Diseases of the digestive system (K11_)	Diseases of oesophagus, stomach and duodenum				K11_OESSTODUO				76563	423785
XI Diseases of the digestive system (K11_)	Oesophageal obstruction				K11_OESOBST				1279	423785
XI Diseases of the digestive system (K11_)	Oesophagitis, drug-induced				K11_OESITIS_ADVERSE				79	500269
XI Diseases of the digestive system (K11_)	Oesophagitis				K11_OESITIS				2046	423785
XI Diseases of the digestive system (K11_)	Mandibular retrognathia AND surgery (BSSRO)				K11_MN_RETRGN_AND_SURG				961	499387
XI Diseases of the digestive system (K11_)	Mandibular retrognathia				K11_MN_RETRGN				2659	497689
XI Diseases of the digestive system (K11_)	Mandibular prognathia AND surgery (LeFortI or BSSO or LeFortI AND BSSO), including avohilmo				K11_MN_PROGN_AND_SURGRT_INCLAVO				365	499983
XI Diseases of the digestive system (K11_)	Mandibular prognathia AND surgery (LeFortI or BSSRO)				K11_MN_PROGN_AND_SURGRT				176	499983
XI Diseases of the digestive system (K11_)	Mandibular prognathia				K11_MN_PROGN				553	499795
XI Diseases of the digestive system (K11_)	Missing teeth due to accident, extraction or parodontitis				K11_MISS_TEETH_ACCID_EXTR_PAROD				4597	310260
XI Diseases of the digestive system (K11_)	Molar incisor enamel hypoplasia, with caries				K11_MIH_CARIES				240	488067
XI Diseases of the digestive system (K11_)	Mesial bite				K11_MESIAL_BITE				346	500002
XI Diseases of the digestive system (K11_)	Maxillary prognathism				K11_MAXIL_PROGN				189	500159
XI Diseases of the digestive system (K11_)	Impacted maxillary molar				K11_MAXIL_MOLAR_FAILED_ERUPT_OBSTRUCTION_TOOTH				2335	498013
XI Diseases of the digestive system (K11_)	Maxillary hypoplasia				K11_MAXIL_HYPOPL				117	500231
XI Diseases of the digestive system (K11_)	Palatinal maxillary canine				K11_MAXIL_CANINE_PALAT				265	500083
XI Diseases of the digestive system (K11_)	Impacted maxillary canine				K11_MAXIL_CANINE_FAILED_ERUPT_OBSTRUCTION_TOOTH				311	500037
XI Diseases of the digestive system (K11_)	Mandibular hypoplasia				K11_MANDIBULAR_HYPOPL				228	500120
XI Diseases of the digestive system (K11_)	Intestinal malabsorption				K11_MALABSORB				1688	478189
XI Diseases of the digestive system (K11_)	Major anomalies of jaw size				K11_MAJOR_ANOMALI_JAW_SIZE				1008	499340
XI Diseases of the digestive system (K11_)	Diseases of liver				K11_LIVER				15135	485213
XI Diseases of the digestive system (K11_)	Liver disorders in diseases classified elsewhere				K11_LIVDISINOTH				100	485213
XI Diseases of the digestive system (K11_)	Other diseases of lip and oral mucosa				K11_LIP_ORAL_MUCOSA				6831	310260
XI Diseases of the digestive system (K11_)	Lichen ruber planus, wide definition including periferal and oral lichen planus				K11_LICHEN_PLANUS_WIDE				8507	491841
XI Diseases of the digestive system (K11_)	Other diseases of jaws				K11_JAWS				2779	310260
XI Diseases of the digestive system (K11_)	Intussusception				K11_INTUSS				777	394725
XI Diseases of the digestive system (K11_)	Other diseases of intestines				K11_INTESTOTH				105623	394725
XI Diseases of the digestive system (K11_)	Impacted teeth				K11_IMPACTED_TEETH				9055	491293
XI Diseases of the digestive system (K11_)	Impaction of intestines				K11_IMPACT				243	394725
XI Diseases of the digestive system (K11_)	Paralytic ileus and intestinal obstruction				K11_ILEUS				11750	394725
XI Diseases of the digestive system (K11_)	Irritable bowel syndrome				K11_IBS				13268	394725
Gastrointestinal endpoints	IBD (strict) with PSC				K11_IBD_STRICT_PSC				357	483193
XI Diseases of the digestive system (K11_)	Inflammatory bowel disease, strict (require KELA)				K11_IBD_STRICT				10960	489388
XI Diseases of the digestive system (K11_)	Tooth agenesis EXCLUDE clefts and syndromes				K11_HYPO_ONLY				1510	497639
XI Diseases of the digestive system (K11_)	Hypoplasia of dental enamel, prenatal , including avohilmo				K11_HYPOPLASIA_ENAMEL_PRENATAL_INCLAVO				149	500199
XI Diseases of the digestive system (K11_)	Hypoplasia of dental enamel, prenatal				K11_HYPOPLASIA_ENAMEL_PRENATAL				60	499258
XI Diseases of the digestive system (K11_)	Hypoplasia of dental enamel, including avohilmo				K11_HYPOPLASIA_ENAMEL				267	499258
XI Diseases of the digestive system (K11_)	Hypertrophy of tongue papillae				K11_HYPERTROPHY_TONGUE_PAPILLAE				423	499925
XI Diseases of the digestive system (K11_)	Hernia				K11_HERNIA				73682	426666
XI Diseases of the digestive system (K11_)	Inguinal hernia				K11_HERING				43066	426666
XI Diseases of the digestive system (K11_)	Hepatic failure, not elsewhere classified				K11_HEPFAIL				1272	485213
XI Diseases of the digestive system (K11_)	Haemorrhoids and perianal venous thrombosis				K11_HAEMORR				13841	394725
XI Diseases of the digestive system (K11_)	Gastric ulcer				K11_GULC				7787	423785
XI Diseases of the digestive system (K11_)	Gastrojejunal ulcer				K11_GJULC				443	423785
XI Diseases of the digestive system (K11_)	Gingival hyperplasia				K11_GINGIV_HYPERPLAS				1176	310260
XI Diseases of the digestive system (K11_)	Gingivitis and periodontal diseases				K11_GINGIVITIS_PERIODONTAL				137839	310260
XI Diseases of the digestive system (K11_)	Gastroduodenal ulcer				K11_GASTRODUOULC				12074	423785
XI Diseases of the digestive system (K11_)	Other diseases of gallbladder				K11_GALLBLAOTH				1655	437418
XI Diseases of the digestive system (K11_)	Functional dyspepsia				K11_FUNCDYSP				12179	423785
XI Diseases of the digestive system (K11_)	Colonic or urogenital fistula				K11_FISTULA				12025	488323
XI Diseases of the digestive system (K11_)	Fibrosis and cirrhosis of liver				K11_FIBROCHIRLIV				2653	485213
XI Diseases of the digestive system (K11_)	Femoral hernia				K11_FEMHER				1660	426666
XI Diseases of the digestive system (K11_)	Tooth eruption problems				K11_ERUPTION				6494	493854
XI Diseases of the digestive system (K11_)	Erosion of teeth, including avohilmo				K11_EROSION_INCLAVO				9162	112365
XI Diseases of the digestive system (K11_)	Erosion of teeth				K11_EROSION				577	114335
XI Diseases of the digestive system (K11_)	Noninfective enteritis and colitis				K11_ENERCOLNONINF				23771	476577
XI Diseases of the digestive system (K11_)	Embedded and impacted teeth				K11_EMBIMPACT_TEETH				13286	487062
XI Diseases of the digestive system (K11_)	Embedded teeth, including avohilmo				K11_EMBED_TEETH				4006	496342
XI Diseases of the digestive system (K11_)	Duodenal ulcer				K11_DULC				4590	423785
XI Diseases of the digestive system (K11_)	Diverticular disease of intestine				K11_DIVERTIC				43138	394725
XI Diseases of the digestive system (K11_)	Distal bite				K11_DISTAL_BITE				1446	498902
XI Diseases of the digestive system (K11_)	Other disorders of teeth and supporting structures				K11_DISORD_TEETH				9515	310260
XI Diseases of the digestive system (K11_)	Disorders of oesophagus in diseases classified elsewhere				K11_DISOESINOTH				691	423785
XI Diseases of the digestive system (K11_)	Other diseases of liver				K11_DISLIVOTH				7266	485213
XI Diseases of the digestive system (K11_)	Diaphragmatic hernia				K11_DIAHER				16034	426666
XI Diseases of the digestive system (K11_)	Deposits [accretions] on teeth				K11_DEPOSITS				2767	310260
XI Diseases of the digestive system (K11_)	Dentofacial anomalies [including malocclusion]				K11_DENTOFACIAL_ANOMALIES				13829	310260
XI Diseases of the digestive system (K11_)	Deep bite that required surgery				K11_DEEP_BITE_SURGERY				443	499905
XI Diseases of the digestive system (K11_)	Deep bite				K11_DEEP_BITE				4863	495485
XI Diseases of the digestive system (K11_)	Crowding of teeth, including avohilmo				K11_CROWDI_TEETH				4491	495857
XI Diseases of the digestive system (K11_)	Crossbite				K11_CROSSBITE				2790	497558
XI Diseases of the digestive system (K11_)	Constipation				K11_CONSTIPATION				51956	448392
XI Diseases of the digestive system (K11_)	Coeliac disease				K11_COELIAC				5130	478189
XI Diseases of the digestive system (K11_)	Chronic pancreatitis				K11_CHRONPANC				4820	437418
XI Diseases of the digestive system (K11_)	Chronic hepatitis, not elsewhere classified				K11_CHRONHEP				1215	485213
XI Diseases of the digestive system (K11_)	Cholelithiasis				K11_CHOLELITH				49834	437418
XI Diseases of the digestive system (K11_)	Cholecystectomy				K11_CHOLECYSTECTOMY				36556	463792
XI Diseases of the digestive system (K11_)	Cholecystitis				K11_CHOLECYST				5851	437418
Gastrointestinal endpoints	Cholangitis (primary sclerosing, PSC), with reimbursement 202				K11_CHOLANGI_STRICT				653	470875
XI Diseases of the digestive system (K11_)	Cholangitis (primary sclerosing, PSC)				K11_CHOLANGI				2317	437418
Gastrointestinal endpoints	Crohn's disease (strict) with PSC				K11_CD_STRICT_PSC				61	483193
XI Diseases of the digestive system (K11_)	Crohn disease (strict definition, require KELA, min 2 HDR)				K11_CD_STRICT2				2489	497622
XI Diseases of the digestive system (K11_)	Other diseases of biliary tract				K11_BILIAOTH				3236	437418
XI Diseases of the digestive system (K11_)	Barrett oesophagus				K11_BARRET				1684	423785
XI Diseases of the digestive system (K11_)	Excessive attrition of teeth				K11_ATTRITION				22758	114335
XI Diseases of the digestive system (K11_)	Asymmetry of jaw				K11_ASYMMETRY_JAW				558	499790
XI Diseases of the digestive system (K11_)	Other appendicitis				K11_APPENDOTH				3450	458424
XI Diseases of the digestive system (K11_)	Appendectomy				K11_APPENDECTOMY				35484	464864
XI Diseases of the digestive system (K11_)	Acute appendicitis				K11_APPENDACUT				38933	458424
XI Diseases of the digestive system (K11_)	Recurring oral aphthae, including avohilmo				K11_APHTA_RECUR_INCLAVO				5394	494954
XI Diseases of the digestive system (K11_)	Recurring oral aphthae				K11_APHTA_RECUR				1658	498690
XI Diseases of the digestive system (K11_)	Anomalies of dental arch relationship, including avohilmo				K11_ANOMALI_DENTAL_ARCH_RELATIONS1				10708	489640
XI Diseases of the digestive system (K11_)	Alcoholic liver disease				K11_ALCOLIV				3769	485213
XI Diseases of the digestive system (K11_)	Alcoholic gastritis				K11_ALCGASTR				540	423785
XI Diseases of the digestive system (K11_)	Intestinal adhesions without obstruction				K11_ADHE				3213	394725
XI Diseases of the digestive system (K11_)	Acute pancreatitis				K11_ACUTPANC				8446	437418
XI Diseases of the digestive system (K11_)	Acute gastritis				K11_ACUTGASTR				3080	423785
XI Diseases of the digestive system (K11_)	Achalasia of cardia				K11_ACHAL				646	423785
XI Diseases of the digestive system (K11_)	Abrasion of teeth				K11_ABRASION				12733	114335
Rheuma endpoints	Juvenile arthritis (FINNGEN)				JUVEN_ARTHR				1994	374317
XIII Diseases of the musculoskeletal system and connective tissue (M13_)	Pain in joint				JOINTPAIN				39344	262404
X Diseases of the respiratory system (J10_)	Diseases of vocal cords and larynx+other diseases of upper respiratory tract, no elsewhere classified				J10_VOCALLARYNX				26923	371520
X Diseases of the respiratory system (J10_)	Viral pneumonia				J10_VIRALPNEUMO				5181	415538
X Diseases of the respiratory system (J10_)	Acute upper respiratory infections				J10_UPPERINFEC				97696	402652
X Diseases of the respiratory system (J10_)	Other diseases of upper respiratory tract				J10_UPPERDIS				128828	371520
X Diseases of the respiratory system (J10_)	Other and unspecified tonsillitis				J10_TONSILLITIS				18652	402652
X Diseases of the respiratory system (J10_)	Tonsillectomy and adenotomy				J10_TONSILLECTOMY				39135	461213
X Diseases of the respiratory system (J10_)	Acute sinusitis				J10_SINUSITIS				28616	402652
X Diseases of the respiratory system (J10_)	Simple and mucopurulent chronic bronchitis				J10_SIMPLBRONCH				1702	409070
X Diseases of the respiratory system (J10_)	Pneumoconiosis due to dust containing silica				J10_SILICAPNEUMOC				119	494595
X Diseases of the respiratory system (J10_)	Deviated nasal septum				J10_SEPTDEV				15803	371520
X Diseases of the respiratory system (J10_)	Other diseases of the respiratory system				J10_RESPOTHER				8552	491796
X Diseases of the respiratory system (J10_)	Respiratory conditions due to other external agents				J10_RESPCONDEXT				678	494595
X Diseases of the respiratory system (J10_)	Pyothorax				J10_PYOTHORAX				1471	498405
X Diseases of the respiratory system (J10_)	Pulmonary oedema				J10_PULMOEDEMA				625	493301
X Diseases of the respiratory system (J10_)	Pulmonary eosinophilia, not elsewhere classified				J10_PULMEOS				414	493301
X Diseases of the respiratory system (J10_)	Pneumonia due to Streptococcus pneumoniae				J10_PNEUMOPNEUMO				1625	415538
X Diseases of the respiratory system (J10_)	Pneumonia due to other infectious organisms, not elsewhere classified				J10_PNEUMONONBACT				1157	415538
X Diseases of the respiratory system (J10_)	Pneumonitis due to solids and liquids				J10_PNEUMONISOLLIQ				3168	494595
X Diseases of the respiratory system (J10_)	All pneumoniae				J10_PNEUMONIA				78791	421557
X Diseases of the respiratory system (J10_)	Pneumonia due to Haemophilus influenzae				J10_PNEUMOHAEM				116	415538
X Diseases of the respiratory system (J10_)	Bacterial pneumoniae				J10_PNEUMOBACT				21582	415538
X Diseases of the respiratory system (J10_)	Pleural plaque				J10_PLEURPLAGUE				3689	479655
X Diseases of the respiratory system (J10_)	Other pleural conditions				J10_PLEUROTH				3964	479655
X Diseases of the respiratory system (J10_)	Pleural effusion				J10_PLEUREFFUSION				6136	479655
X Diseases of the respiratory system (J10_)	Other diseases of pleura				J10_PLEURA				20693	479655
X Diseases of the respiratory system (J10_)	Acute pharyngitis				J10_PHARYNGITIS				6953	402652
X Diseases of the respiratory system (J10_)	Peritonsillar abscess				J10_PERITONSABSC				10405	371520
X Diseases of the respiratory system (J10_)	Suppurative and necrotic conditions of lower respiratory tract				J10_NECROTIC				1943	498405
X Diseases of the respiratory system (J10_)	Nasal polyp				J10_NASALPOLYP				8496	371520
X Diseases of the respiratory system (J10_)	Other acute lower respiratory infections				J10_LOWERINF				28542	471806
X Diseases of the respiratory system (J10_)	Acute laryngitis and tracheitis				J10_LARYNGITIS				6038	402652
X Diseases of the respiratory system (J10_)	Pneumoconiosis due to other inorganic dusts				J10_INORGPNEUMOC				130	494595
X Diseases of the respiratory system (J10_)	Influenza and pneumonia				J10_INFLUPNEU				84810	415538
X Diseases of the respiratory system (J10_)	All influenza				J10_INFLUENZA				11558	415538
X Diseases of the respiratory system (J10_)	Hypersensitivity pneumonitis due to organic dust				J10_HYPERSPNEUMONI				575	494595
X Diseases of the respiratory system (J10_)	Lung diseases due to external agents				J10_EXTERLUNG				5753	494595
X Diseases of the respiratory system (J10_)	Acute epiglottitis				J10_EPIGLOTTITIS				556	402652
X Diseases of the respiratory system (J10_)	Emphysema				J10_EMPHYSEMA				2711	409070
X Diseases of the respiratory system (J10_)	COPD				J10_COPD				24138	409070
X Diseases of the respiratory system (J10_)	Acute nasopharyngitis (common cold)				J10_COLD				5435	402652
X Diseases of the respiratory system (J10_)	Chronic diseases of tonsils and adenoids				J10_CHRONTONSADEN				59700	371520
X Diseases of the respiratory system (J10_)	Chronic sinusitis				J10_CHRONSINUSITIS				22099	371520
X Diseases of the respiratory system (J10_)	Chronic rhinitis, nasopharyngitis and pharyngitis				J10_CHRONRHINITIS				15219	371520
X Diseases of the respiratory system (J10_)	Chronic laryngitis and laryngotracheitis				J10_CHRONLARYNGITIS				5825	371520
X Diseases of the respiratory system (J10_)	Respiratory conditions due to inhalation of chemicals, gases, fumes and vapours				J10_CHEMGASRESP				302	494595
X Diseases of the respiratory system (J10_)	Unspecified chronic bronchitis				J10_BRONCHNAS				1494	409070
X Diseases of the respiratory system (J10_)	Acute bronchitis				J10_BRONCHITIS				20762	471806
X Diseases of the respiratory system (J10_)	Acute bronchiolitis				J10_BRONCHIOLITIS				2818	471806
X Diseases of the respiratory system (J10_)	Bronchiectasis				J10_BRONCHIECTASIS				2932	409070
X Diseases of the respiratory system (J10_)	Pneumoconiosis due to asbestos and other mineral fibres				J10_ASBESTPNEUMOC				807	494595
X Diseases of the respiratory system (J10_)	Adult respiratory distress syndrome				J10_ARDS				431	493301
X Diseases of the respiratory system (J10_)	Airway disease due to specific organic dust				J10_AIRWDISDUST				89	494595
X Diseases of the respiratory system (J10_)	Acute upper respiratory infections of multiple and unspecified sites				J10_ACUTEUPPERINFEC				52302	402652
X Diseases of the respiratory system (J10_)	Unspecified acute lower respiratory infection				J10_ACUTELOWERNAS				6465	471806
X Diseases of the respiratory system (J10_)	Abscess of mediastinum				J10_ABSCMEDIASTINUM				61	498405
X Diseases of the respiratory system (J10_)	Abscess of lung				J10_ABSCLUNGPNEUMO				508	498405
Interstitial lung disease endpoints	Idiopathic pulmonary fibrosis				IPF				2700	494583
Comorbidities of COPD	Invasive ventilation				INV_VENT				2664	493611
XIV Diseases of the genitourinary system (N14_)	Interstitial cystitis (chronic), drug-induced				INTERSTITIAL_CYSTIT_CHRONIC				118	500230
Asthma and related endpoints	All influenza (not pneumonia)				INFLUENZA				6799	415538
Miscellaneous, not yet classified endpoints	Increased muscle tone				INCREASEDMUSCLETONE				239	500109
Interstitial lung disease endpoints	ILD-related respiratory insufficiency				ILD_INSUFFICIENCY				1047	494583
Interstitial lung disease endpoints	Interstitial lung disease endpoints				ILD_ENDPOINTS				5765	494583
IX Diseases of the circulatory system (I9_)	Venous thromboembolism				I9_VTE				26333	474015
IX Diseases of the circulatory system (I9_)	Valvular heart disease excluding rheumatic fever				I9_VHD				28602	375343
IX Diseases of the circulatory system (I9_)	Other disorders of veins				I9_VEINSOTH				18090	432223
IX Diseases of the circulatory system (I9_)	Vascular syndromes of brain in cerebrovascular disorders				I9_VASCSYND				1623	473404
IX Diseases of the circulatory system (I9_)	Vascular diseases of the intestine				I9_VASCINT				1362	463106
IX Diseases of the circulatory system (I9_)	Varicose veins of other sites				I9_VARICVESOTH				2560	432223
IX Diseases of the circulatory system (I9_)	Oesophageal varices				I9_VARICVEOES				1410	432223
IX Diseases of the circulatory system (I9_)	Varicose veins				I9_VARICVE				38467	432223
IX Diseases of the circulatory system (I9_)	Unstable angina pectoris				I9_UAP				17428	443161
IX Diseases of the circulatory system (I9_)	Transient ischemic attack				I9_TIA				24948	453276
IX Diseases of the circulatory system (I9_)	Other embolism and thrombosis				I9_THROMBOTH				5316	432223
IX Diseases of the circulatory system (I9_)	Nonpyogenic thrombosis of intracranial venous system				I9_THROMBICV				316	453828
IX Diseases of the circulatory system (I9_)	Thromboangiitis obliterans				I9_THROMBANG				134	463106
IX Diseases of the circulatory system (I9_)	Thoracic aortic aneurysm				I9_THAORTANEUR				5108	463106
IX Diseases of the circulatory system (I9_)	Embolic stroke with flimmer				I9_STR_EMBOLIC_WITH_FLIMMER				959	436816
IX Diseases of the circulatory system (I9_)	Embolic stroke				I9_STR_EMBOLIC				1808	453828
IX Diseases of the circulatory system (I9_)	Stroke, excluding SAH				I9_STR				34110	450023
IX Diseases of the circulatory system (I9_)	Occlusion and stenosis of arteries, not leading to stroke				I9_STENOSIS				529	453828
IX Diseases of the circulatory system (I9_)	Secondary right heart disease				I9_SECONDRIGHT				1467	486319
IX Diseases of the circulatory system (I9_)	Aneurysms, operations, SAH				I9_SAHANEUR				6849	453828
IX Diseases of the circulatory system (I9_)	Subarachnoid haemorrhage				I9_SAH				4180	450276
IX Diseases of the circulatory system (I9_)	Rheumatic valve diseases				I9_RHEUVALV				877	499120
IX Diseases of the circulatory system (I9_)	Rheumatic heart disease, other				I9_RHEUOTHHRT				68	499120
IX Diseases of the circulatory system (I9_)	Rheumatic fever without mention of heart involvement				I9_RHEUFEVWITHOUTHEART				121	500227
IX Diseases of the circulatory system (I9_)	Rheumatic fever with heart involvement				I9_RHEUFEVHRT				176	499120
IX Diseases of the circulatory system (I9_)	Rheumatic fever incl heart disease				I9_RHEUFEV				1228	499120
IX Diseases of the circulatory system (I9_)	Coronary revascularization (ANGIO or CABG)				I9_REVASC				28800	416171
IX Diseases of the circulatory system (I9_)	Right bundle-branch block				I9_RBBB				1347	375343
IX Diseases of the circulatory system (I9_)	Portal vein thrombosis				I9_PVT				511	432223
IX Diseases of the circulatory system (I9_)	Pulmonary embolism				I9_PULMEMB				12762	486319
IX Diseases of the circulatory system (I9_)	Progressive vascular leukoencephalopathy				I9_PROGVASC				1096	453828
IX Diseases of the circulatory system (I9_)	Status post-ami				I9_POSTAMI				3757	416171
IX Diseases of the circulatory system (I9_)	DVT of lower extremities				I9_PHLETHROMBDVTLOW				8134	432223
IX Diseases of the circulatory system (I9_)	Phlebitis and thrombophlebitis (not including DVT)				I9_PHLETHROM				9750	432223
IX Diseases of the circulatory system (I9_)	Pericarditis				I9_PERICARD				1356	375343
IX Diseases of the circulatory system (I9_)	Other diseases of pericardium				I9_PERICAOTH				1604	375343
IX Diseases of the circulatory system (I9_)	Paroxysmal tachycardia				I9_PAROXTAC				12878	252810
IX Diseases of the circulatory system (I9_)	Other peripheral vascular diseases				I9_OTHPER				3153	463106
IX Diseases of the circulatory system (I9_)	Other intracranial haemorrhages				I9_OTHINTRACRA				1099	453828
IX Diseases of the circulatory system (I9_)	Other or ill-defined heart diseases				I9_OTHILLHEART				2192	375343
IX Diseases of the circulatory system (I9_)	Other arrhythmias				I9_OTHARR				39265	375343
IX Diseases of the circulatory system (I9_)	Other aneurysm				I9_OTHANEUR				1998	463106
IX Diseases of the circulatory system (I9_)	Nonischemic cardiomyopathy				I9_NONISCHCARDMYOP_STRICT				2108	413400
IX Diseases of the circulatory system (I9_)	Non-ischemic cardiomyopathy				I9_NONISCHCARDMYOP				13917	402343
IX Diseases of the circulatory system (I9_)	Myocarditis				I9_MYOCARD				2062	252810
IX Diseases of the circulatory system (I9_)	Complications following myocardial infarction				I9_MI_COMPLICATIONS				301	416171
IX Diseases of the circulatory system (I9_)	Other noninfective disorders of lymphatic vessels and lymph nodes				I9_LYMPHOTH				1289	432223
IX Diseases of the circulatory system (I9_)	Nonspecific lymphadenitis				I9_LYMPHADE				2476	432223
IX Diseases of the circulatory system (I9_)	Left bundle-branch block				I9_LBBB				2766	375343
IX Diseases of the circulatory system (I9_)	Nontraumatic intracranial haemmorrhage				I9_INTRACRA				8638	453828
IX Diseases of the circulatory system (I9_)	Intracerebral haemorrhage				I9_ICH				5112	450016
IX Diseases of the circulatory system (I9_)	Hypertensive Renal Disease				I9_HYPTENSRD				1367	345634
IX Diseases of the circulatory system (I9_)	Hypertension, Pulmonary Arterial				I9_HYPTENSPUL				301	345634
IX Diseases of the circulatory system (I9_)	Hypertension, portal				I9_HYPTENSPOR				98	494803
IX Diseases of the circulatory system (I9_)	Hypertensive Heart Disease				I9_HYPTENSHD				11728	345634
IX Diseases of the circulatory system (I9_)	Secondary hypertension				I9_HYPTENSEC				3388	252810
IX Diseases of the circulatory system (I9_)	Hypotension				I9_HYPOTE				6488	492608
IX Diseases of the circulatory system (I9_)	Hypertrophic cardiomyopathy				I9_HYPERTROCARDMYOP				1376	498972
IX Diseases of the circulatory system (I9_)	Hypertensive encephalopathy				I9_HYPERTENC				124	453828
Cardiometabolic endpoints	Heart failure and bmi 25plus				I9_HEARTFAIL_AND_OVERWEIGHT				22965	206576
Cardiometabolic endpoints	Heart failure and hypertrophic cardiomyopathy				I9_HEARTFAIL_AND_HYPERTCARDIOM				561	498972
Cardiometabolic endpoints	Heart failure and coronary heart disease				I9_HEARTFAIL_AND_CHD				17532	443698
IX Diseases of the circulatory system (I9_)	Heart failure, strict				I9_HEARTFAIL				37653	462695
IX Diseases of the circulatory system (I9_)	Dronedarone medication				I9_E_DRONE				999	375343
IX Diseases of the circulatory system (I9_)	Endocarditis				I9_ENDOCARD				1276	375343
IX Diseases of the circulatory system (I9_)	Embolism and thrombosis of abdominal aorta				I9_EMBTHROAOR				68	463106
IX Diseases of the circulatory system (I9_)	Diseases of veins, lymphatic vessels and lymph nodes, not elsewhere classified				I9_DISVEINLYMPH				68125	432223
IX Diseases of the circulatory system (I9_)	Dissection of cerebral arteries, nonruptured				I9_DISCER				255	453828
Cardiometabolic endpoints	Hard cardiovascular diseases				I9_CVD_HARD				80527	419821
IX Diseases of the circulatory system (I9_)	Conduction disorders				I9_CONDUCTIO				14027	375343
IX Diseases of the circulatory system (I9_)	Cerebral arteritis				I9_CEREBRART				93	453828
IX Diseases of the circulatory system (I9_)	Other specified cerebrovascular diseases, other cerebrovascular disorders in diseases classified elsewhere				I9_CEREBDOTH				2644	453828
IX Diseases of the circulatory system (I9_)	Cerebral atherosclerosis				I9_CEREBATHER				440	499908
IX Diseases of the circulatory system (I9_)	Cerebral amyloid angiopathy				I9_CEREBAMY				119	453828
IX Diseases of the circulatory system (I9_)	Calcific aortic valvular stenosis, operated				I9_CAVS_OPERATED				12418	487930
IX Diseases of the circulatory system (I9_)	Restrictive cardiomyopathy				I9_CARDMYORESTR				114	492699
IX Diseases of the circulatory system (I9_)	Cardiomyopathy, other and unspecified				I9_CARDMYOOTH				3122	375343
IX Diseases of the circulatory system (I9_)	Cardiomyopathy in other diseases				I9_CARDMYOINOTH				172	375343
IX Diseases of the circulatory system (I9_)	Cardiomyopathy, Hypertrophic obstructive				I9_CARDMYOHYP				653	375343
IX Diseases of the circulatory system (I9_)	Cardiomyopathy				I9_CARDMYO				7649	375343
IX Diseases of the circulatory system (I9_)	Cardiomyopathies, Secondary/extrinsic				I9_CARDMSEC				219	375343
IX Diseases of the circulatory system (I9_)	Cardiac arrest				I9_CARDARR				3011	252810
IX Diseases of the circulatory system (I9_)	Coronary artery bypass grafting				I9_CABG				13681	416171
IX Diseases of the circulatory system (I9_)	AV-block				I9_AVBLOCK				7850	375343
IX Diseases of the circulatory system (I9_)	Atherosclerosis, excluding cerebral and coronary sclerosis				I9_ATHSCLE				19807	463106
IX Diseases of the circulatory system (I9_)	Other diseases of arteries and capillaries				I9_ARTOTH				3541	463106
IX Diseases of the circulatory system (I9_)	Other arterial embolism and thrombosis				I9_ARTEMBTHRNAS				1048	463106
IX Diseases of the circulatory system (I9_)	Arterial embolism and thrombosis of lower extremity artery				I9_ARTEMBTHRLOW				1297	463106
IX Diseases of the circulatory system (I9_)	Arterial embolism and thrombosis				I9_ARTEMBTHR				2266	463106
IX Diseases of the circulatory system (I9_)	Dissection of aorta				I9_AORTDIS				1150	463106
IX Diseases of the circulatory system (I9_)	Aortic aneurysm				I9_AORTANEUR				9937	463106
IX Diseases of the circulatory system (I9_)	Coronary angioplasty				I9_ANGIO				18248	416171
IX Diseases of the circulatory system (I9_)	Angina pectoris				I9_ANGINA				44588	416171
IX Diseases of the circulatory system (I9_)	Cerebral aneurysm, nonruptured				I9_ANEURYSM				3310	453828
IX Diseases of the circulatory system (I9_)	Atrial fibrillation and flutter with reimbursement				I9_AF_REIMB				40251	252810
IX Diseases of the circulatory system (I9_)	Atrial fibrillation and flutter				I9_AF				63532	252810
IX Diseases of the circulatory system (I9_)	Abdominal aortic aneurysm (AAA)				I9_ABAORTANEUR				4439	463106
IV Endocrine, nutritional and metabolic diseases (E4_)	Hypothyroidism, drug reimbursement				HYPOTHY_REIMB				16150	111954
IX Diseases of the circulatory system (I9_)	Hypotension due to drugs				HYPOTE_DRUGS				460	499888
XI Diseases of the digestive system (K11_)	Inguinal hernia, unilateral				HERING_UNILATERAL				953	426666
XI Diseases of the digestive system (K11_)	Inguinal hernia, bilateral				HERING_BILATERAL				4091	426666
Quantitative endpoints	Height, inverse-rank normalized				HEIGHT_IRN				364629	0
Asthma and related endpoints	Haemophilus septicemia				HAEMOPHIL_SEPTICHE				64	499120
VIII Diseases of the ear and mastoid process (H8_)	Other/unspecified disorders of vestibular function				H8_VESTIFUNCNAS				1321	474839
VIII Diseases of the ear and mastoid process (H8_)	Vestibular neuronitis				H8_VESTIBNEUR				3342	474839
VIII Diseases of the ear and mastoid process (H8_)	Vertigo of central origin				H8_VERTIGOCENT				528	474839
VIII Diseases of the ear and mastoid process (H8_)	Disorders of vestibular function (Vertigo)				H8_VERTIGO				21139	474839
VIII Diseases of the ear and mastoid process (H8_)	Tympanosclerosis				H8_TYMPSCLE				68	465154
VIII Diseases of the ear and mastoid process (H8_)	Suppurative otitis media, unspecified				H8_SUP_OTINAS				985	465154
VIII Diseases of the ear and mastoid process (H8_)	Acute suppurative otitis media				H8_SUP_ACUTE				14095	465154
VIII Diseases of the ear and mastoid process (H8_)	Acquired stenosis of external ear canal				H8_STENOEXTCAN				314	485292
VIII Diseases of the ear and mastoid process (H8_)	Other/unspecified postprocedural disorders of ear and mastoid process				H8_POSTOPNAS				89	437331
VIII Diseases of the ear and mastoid process (H8_)	Postprocedural disorders of ear and mastoid process, not elsewhere classified				H8_POSTOP				269	437331
VIII Diseases of the ear and mastoid process (H8_)	Other disorders following mastoidectomy				H8_POSTMASTNAS				125	437331
VIII Diseases of the ear and mastoid process (H8_)	Recurrent cholesteatoma of postmastoidectomy cavity				H8_POSTMASTCHOLEASTOMA				103	437331
VIII Diseases of the ear and mastoid process (H8_)	Polyp of middle ear				H8_POLYPMIDD				53	465154
VIII Diseases of the ear and mastoid process (H8_)	Noninfective disorders of pinna				H8_PINNADIS				75	485292
VIII Diseases of the ear and mastoid process (H8_)	Other peripheral vertigo				H8_PERIPHVERTIGO				3436	474839
VIII Diseases of the ear and mastoid process (H8_)	Perforation of tympanic membrane				H8_PERFORATION				3902	465154
VIII Diseases of the ear and mastoid process (H8_)	Perichondritis of external ear				H8_PERCHRONDR				610	485292
VIII Diseases of the ear and mastoid process (H8_)	Otosclerosis				H8_OTOSCLE				2920	474839
VIII Diseases of the ear and mastoid process (H8_)	Otorrhoea				H8_OTORRHOEA				97	437331
VIII Diseases of the ear and mastoid process (H8_)	Otorrhagia				H8_OTORRHAGIA				217	437331
VIII Diseases of the ear and mastoid process (H8_)	Otitis media, unspecified				H8_OTIMEDNAS				5209	465154
VIII Diseases of the ear and mastoid process (H8_)	Other hearing loss				H8_OTHHEARINGLOSS				12430	437331
VIII Diseases of the ear and mastoid process (H8_)	Other disorders of ear				H8_OTHEREAR				63017	437331
VIII Diseases of the ear and mastoid process (H8_)	Otalgia				H8_OTALGIA				2986	437331
VIII Diseases of the ear and mastoid process (H8_)	Abnormalities of ear ossicles				H8_OSSICABN				66	465154
VIII Diseases of the ear and mastoid process (H8_)	Nonsuppurative otitis media				H8_NONSUPPNAS				12143	465154
VIII Diseases of the ear and mastoid process (H8_)	Noise effects on inner ear				H8_NOISEINNER				1511	474839
VIII Diseases of the ear and mastoid process (H8_)	Chronic myringitis				H8_MYRINGCHRON				160	465154
VIII Diseases of the ear and mastoid process (H8_)	Other specified/unspecified disorders of middle ear and mastoid				H8_MIDDMASTNAS				80	465154
VIII Diseases of the ear and mastoid process (H8_)	Adhesive middle ear disease				H8_MIDDLEADDH				600	465154
VIII Diseases of the ear and mastoid process (H8_)	Suppurative and unspecified otitis media				H8_MED_SUPP				20472	465154
VIII Diseases of the ear and mastoid process (H8_)	Other/unspecified mastoiditis and related conditions				H8_MASTNAS				163	465154
VIII Diseases of the ear and mastoid process (H8_)	Chronic mastoiditis				H8_MASTCHRON				936	465154
VIII Diseases of the ear and mastoid process (H8_)	Acute mastoiditis				H8_MASTACU				320	465154
VIII Diseases of the ear and mastoid process (H8_)	Labyrinthitis				H8_LABYRINTHITIS				109	474839
VIII Diseases of the ear and mastoid process (H8_)	Labyrinthine fistula				H8_LABYRFISTU				103	474839
VIII Diseases of the ear and mastoid process (H8_)	Other specified/unspecified diseases of inner ear				H8_INNERNAS				169	474839
VIII Diseases of the ear and mastoid process (H8_)	Sensorineural hearing loss				H8_HL_SEN_NAS				44745	437331
VIII Diseases of the ear and mastoid process (H8_)	Presbycusis				H8_HL_PRESBY				5817	437331
VIII Diseases of the ear and mastoid process (H8_)	Ototoxic hearing loss				H8_HL_OTOTOX				65	437331
VIII Diseases of the ear and mastoid process (H8_)	Other specified/unspecified hearing loss				H8_HL_NAS				3150	437331
VIII Diseases of the ear and mastoid process (H8_)	Mixed conductive and sensorineural hearing loss				H8_HL_MIX_NAS				4810	437331
VIII Diseases of the ear and mastoid process (H8_)	Sudden idiopathic hearing loss				H8_HL_IDIOP				3861	437331
VIII Diseases of the ear and mastoid process (H8_)	Deaf mutism, not elsewhere classified				H8_HL_DEAFMUT				183	437331
VIII Diseases of the ear and mastoid process (H8_)	Conductive hearing loss, unspecified				H8_HL_CON_NAS				3255	437331
VIII Diseases of the ear and mastoid process (H8_)	Other otitis externa (chronic)				H8_EXT_OTH				2400	485292
VIII Diseases of the ear and mastoid process (H8_)	Acute otitis externa, noninfective				H8_EXT_NONINF				577	485292
VIII Diseases of the ear and mastoid process (H8_)	Otitis externa, unspecified				H8_EXT_NAS				4338	485292
VIII Diseases of the ear and mastoid process (H8_)	Malignant otitis externa				H8_EXT_MALIGN				57	485292
VIII Diseases of the ear and mastoid process (H8_)	Other infective otitis externa				H8_EXT_INFNAS				2237	485292
VIII Diseases of the ear and mastoid process (H8_)	Cholesteatoma of external ear				H8_EXT_CHOL				234	485292
VIII Diseases of the ear and mastoid process (H8_)	Cellulitis of external ear				H8_EXT_CELLUL				416	485292
VIII Diseases of the ear and mastoid process (H8_)	Abscess of external ear				H8_EXT_ABSC				501	485292
VIII Diseases of the ear and mastoid process (H8_)	Otitis externa				H8_EXTOTITIS				9471	485292
VIII Diseases of the ear and mastoid process (H8_)	Diseases of external ear				H8_EXTERNAL				15056	485292
VIII Diseases of the ear and mastoid process (H8_)	Other specified disorders of external ear				H8_EXTDISNAS				1260	485292
VIII Diseases of the ear and mastoid process (H8_)	Disorder of external ear, unspecified				H8_EXTDISINOTH				1118	485292
VIII Diseases of the ear and mastoid process (H8_)	Other disorders of Eustachian tube				H8_EUSTNAS				1029	465154
VIII Diseases of the ear and mastoid process (H8_)	Other specified/unspecified disorders of ear				H8_EARNAS				97	437331
VIII Diseases of the ear and mastoid process (H8_)	Discontinuity and dislocation of ear ossicles				H8_DISCON				180	465154
VIII Diseases of the ear and mastoid process (H8_)	Chronic suppurative otitis media				H8_CHRON_SUPOTITIS				2748	465154
VIII Diseases of the ear and mastoid process (H8_)	Cholesteatoma of middle ear				H8_CHOLEASTOMA				1916	465154
VIII Diseases of the ear and mastoid process (H8_)	Impacted cerumen				H8_CERUMEN				3609	485292
VIII Diseases of the ear and mastoid process (H8_)	Benign paroxysmal vertigo				H8_BPV				12006	474839
VIII Diseases of the ear and mastoid process (H8_)	Other abnormal auditory perceptions				H8_ABNAUDPER				380	437331
VII Diseases of the eye and adnexa (H7_)	Xanthelasma of eyelid				H7_XANTHELASMA				305	453930
VII Diseases of the eye and adnexa (H7_)	Vitreous prolapse				H7_VITRPROLAPSE				86	478098
VII Diseases of the eye and adnexa (H7_)	Other and unspecified disorders of vitreous body				H7_VITROTH				17224	478098
VII Diseases of the eye and adnexa (H7_)	Other vitreous opacities				H7_VITROPACIT				1356	478098
VII Diseases of the eye and adnexa (H7_)	Crystalline deposits in vitreous body				H7_VITRCRYSTAL				291	478098
VII Diseases of the eye and adnexa (H7_)	Disorders of vitreous body				H7_VITRBODYGLOBE				21499	478098
VII Diseases of the eye and adnexa (H7_)	Disorder of visual pathways, unspecified				H7_VISUALPATHNAS				60	496621
VII Diseases of the eye and adnexa (H7_)	Blindness or visual impairment, binocular				H7_VISIMPBILATERAL				157	475933
VII Diseases of the eye and adnexa (H7_)	Visual field defects				H7_VISFIELDDEF				3228	475933
VII Diseases of the eye and adnexa (H7_)	Other and unspecified visual disturbances				H7_VISDISTNAS				3613	475933
VII Diseases of the eye and adnexa (H7_)	Vertical strabismus				H7_VERTISTRAB				1223	476776
VII Diseases of the eye and adnexa (H7_)	Hyphaema and other vascular disorders of iris and ciliary body				H7_VASCCILIARY				665	473095
VII Diseases of the eye and adnexa (H7_)	Other strabismus				H7_STRABOTH				10045	476776
VII Diseases of the eye and adnexa (H7_)	Other specified and unspecified strabismus				H7_STRABNAS				407	476776
VII Diseases of the eye and adnexa (H7_)	Mechanical strabismus				H7_STRABMECH				77	476776
VII Diseases of the eye and adnexa (H7_)	Stenosis and insufficiency of lacrimal passages				H7_STENOLACRI				3633	453930
VII Diseases of the eye and adnexa (H7_)	Severe visual impairment, monocular				H7_SEVVISIMPMONOC				293	475933
VII Diseases of the eye and adnexa (H7_)	Severe visual impairment, binocular				H7_SEVVISIMPBINOC				171	475933
VII Diseases of the eye and adnexa (H7_)	Scleritis				H7_SCLERITIS				441	473095
VII Diseases of the eye and adnexa (H7_)	Disorders of sclera, cornea, iris and ciliary body				H7_SCLERACORNEA				27253	473095
VII Diseases of the eye and adnexa (H7_)	Retrobulbar neuritis in diseases classified elsewhere				H7_RETROBULBNEURINOTH				125	496621
VII Diseases of the eye and adnexa (H7_)	Retinal vascular occlusion				H7_RETIVASCOCCLUSION				4560	455449
VII Diseases of the eye and adnexa (H7_)	Other retinal disorders in diseases classified elsewhere				H7_RETINODISINOTH				68	455449
VII Diseases of the eye and adnexa (H7_)	Retinoschisis and retinal cysts				H7_RETINOCHISISCYST				802	455449
VII Diseases of the eye and adnexa (H7_)	Retinal vascular disorders				H7_RETINAVASC				4691	455449
VII Diseases of the eye and adnexa (H7_)	Separation of retinal layers (serosa)				H7_RETINASEPAR				1477	455449
VII Diseases of the eye and adnexa (H7_)	Other specified and unspecified retinal disorders				H7_RETINANAS				1200	455449
VII Diseases of the eye and adnexa (H7_)	Traction detachment of retina				H7_RETINALDETACHTRACTION				295	455449
VII Diseases of the eye and adnexa (H7_)	Other, unspecified and serous retinal detachments				H7_RETINALDETACHOTH				1064	455449
VII Diseases of the eye and adnexa (H7_)	Retinal detachment with retinal break				H7_RETINALDETACHBREAK				5041	455449
VII Diseases of the eye and adnexa (H7_)	Retinal detachments and breaks				H7_RETINALDETACH				15490	455449
VII Diseases of the eye and adnexa (H7_)	Retinal breaks without detachment				H7_RETINALBREAK				6157	455449
VII Diseases of the eye and adnexa (H7_)	Transient retinal artery occlusion				H7_RETARTOCCTRANS				77	455449
VII Diseases of the eye and adnexa (H7_)	Disorders of refraction and accommodation				H7_REFRAACCOMMODIS				12151	476776
VII Diseases of the eye and adnexa (H7_)	Purulent endophthalmitis				H7_PURENDOPHTHALMITIS				195	478098
VII Diseases of the eye and adnexa (H7_)	Ptosis of eyelid				H7_PTOSIS				4013	453930
VII Diseases of the eye and adnexa (H7_)	Pterygium				H7_PTERYGIUM				968	454779
VII Diseases of the eye and adnexa (H7_)	Other proliferative retinopathy				H7_PROLIFRETINOPATHOTH				148	455449
VII Diseases of the eye and adnexa (H7_)	Presbyopia				H7_PRESBYOPIA				2305	476776
VII Diseases of the eye and adnexa (H7_)	Other and unspecified postprocedural disorders of eye and adnexa				H7_POSTOPEYENAS				60	500262
VII Diseases of the eye and adnexa (H7_)	Peripheral retinal degeneration				H7_PERIPHRETINADEGEN				1129	455449
VII Diseases of the eye and adnexa (H7_)	Other or unspecified paralytic strabismus				H7_PARASTRANAS				244	476776
VII Diseases of the eye and adnexa (H7_)	Paralytic strabismus				H7_PARASTRAB				2581	476776
VII Diseases of the eye and adnexa (H7_)	Sixth [abducent] nerve palsy				H7_PARASTRA6				1130	476776
VII Diseases of the eye and adnexa (H7_)	Fourth [trochlear] nerve palsy				H7_PARASTRA4				765	476776
VII Diseases of the eye and adnexa (H7_)	Third [oculomotor] nerve palsy				H7_PARASTRA3				606	476776
VII Diseases of the eye and adnexa (H7_)	Papilloedema, unspecified				H7_PAPILLOEDEMA				793	496621
VII Diseases of the eye and adnexa (H7_)	Other retinal artery occlusion				H7_OTHRETARTOCC				780	455449
VII Diseases of the eye and adnexa (H7_)	Other disorders of iris and ciliary body				H7_OTHIRISCILIARY				932	473095
VII Diseases of the eye and adnexa (H7_)	Other disorders of conjunctiva				H7_OTHERCONJ				5450	454779
VII Diseases of the eye and adnexa (H7_)	Other endophthalmitis				H7_OTHENDOPHTHALMITIS				175	478098
VII Diseases of the eye and adnexa (H7_)	Other and unspecified disorders of orbit				H7_ORBITNAS				169	453930
VII Diseases of the eye and adnexa (H7_)	Chronic inflammatory disorders of orbit				H7_ORBITINFLAMCHRON				91	453930
VII Diseases of the eye and adnexa (H7_)	Disorders of orbit				H7_ORBIT				1637	453930
VII Diseases of the eye and adnexa (H7_)	Other disorders of optic [2nd] nerve and visual pathways				H7_OPTNEUROTH				2322	496621
VII Diseases of the eye and adnexa (H7_)	Optic neuritis				H7_OPTNEURITIS				1592	496621
VII Diseases of the eye and adnexa (H7_)	Disorders of optic nerve, not elsewhere classified				H7_OPTNERVNAS				694	496621
VII Diseases of the eye and adnexa (H7_)	Disorders of optic nerve and visual pathways				H7_OPTNERVE				3727	496621
VII Diseases of the eye and adnexa (H7_)	Other disorders of optic disc				H7_OPTICDISCOTH				435	496621
VII Diseases of the eye and adnexa (H7_)	Optic atrophy				H7_OPTATROPHY				629	496621
VII Diseases of the eye and adnexa (H7_)	Ocular pain				H7_OCUPAIN				3063	494683
VII Diseases of the eye and adnexa (H7_)	Disorders of ocular muscles, binocular movement, accommodation and refraction				H7_OCUMUSCLE				23572	476776
VII Diseases of the eye and adnexa (H7_)	Nystagmus and other irregular eye movements				H7_NYSTAGMUS				479	494683
VII Diseases of the eye and adnexa (H7_)	Myopia				H7_MYOPIA				5406	476776
VII Diseases of the eye and adnexa (H7_)	Moderate visual impairment, monocular				H7_MODVISIMPMONOC				133	475933
VII Diseases of the eye and adnexa (H7_)	Moderate visual impairment, binocular				H7_MODVISIMPBINOC				1098	475933
VII Diseases of the eye and adnexa (H7_)	Mild or no visual impairment, binocular				H7_MILDVISIMPBINOC				162	475933
VII Diseases of the eye and adnexa (H7_)	Disorders of eyelid, lacrimal system and orbit				H7_LIDLACRIMALORBIT				46418	453930
VII Diseases of the eye and adnexa (H7_)	Dislocation of lens				H7_LENSDISLOCATIO				535	409535
VII Diseases of the eye and adnexa (H7_)	Lagophthalmos				H7_LAGOPHTALMOS				399	453930
VII Diseases of the eye and adnexa (H7_)	Other and unspecified disorders of lacrimal system				H7_LACRINAS				66	453930
VII Diseases of the eye and adnexa (H7_)	Inflammation of lacrimal passages (chronic)				H7_LACRIMINFLAMCHRON				563	453930
VII Diseases of the eye and adnexa (H7_)	Inflammation of lacrimal passages (acute and unspecified)				H7_LACRIMINFLAMACU				615	453930
VII Diseases of the eye and adnexa (H7_)	Disorders of lacrimal system				H7_LACRIMALSYSTEM				19195	453930
VII Diseases of the eye and adnexa (H7_)	Hereditary corneal dystrophies				H7_KERATOCONUS				1076	473095
VII Diseases of the eye and adnexa (H7_)	Other keratitis				H7_KERATITISOTH				4563	473095
VII Diseases of the eye and adnexa (H7_)	Keratitis and keratoconjunctivitis in other diseases classified elsewhere				H7_KERATITISINOTH				1296	473095
VII Diseases of the eye and adnexa (H7_)	Keratitis				H7_KERATITIS				16577	473095
VII Diseases of the eye and adnexa (H7_)	Other specified and unspecified disorders of iris and ciliary body				H7_IRISCILIARYNAS				135	473095
VII Diseases of the eye and adnexa (H7_)	Other and unspecified iridocyclitis				H7_IRIDONAS				1550	473095
VII Diseases of the eye and adnexa (H7_)	Lens-induced iridocyclitis				H7_IRIDOLENS				57	473095
VII Diseases of the eye and adnexa (H7_)	Anterior Iridocyclitis				H7_IRIDOCYC_ANTER				8803	491545
VII Diseases of the eye and adnexa (H7_)	Iridocyclitis in diseases classified elsewhere				H7_IRIDOCYCLITISINOTH				629	473095
VII Diseases of the eye and adnexa (H7_)	Iridocyclitis				H7_IRIDOCYCLITIS				9958	473095
VII Diseases of the eye and adnexa (H7_)	Chronic iridocyclitis				H7_IRIDOCHRONIC				1869	473095
VII Diseases of the eye and adnexa (H7_)	Acute and subacute iridocyclitis				H7_IRIDOACUTE				8334	473095
VII Diseases of the eye and adnexa (H7_)	Internuclear ophthalmoplegia				H7_INTERNUCOPHTHALMOPLEGIA				122	476776
VII Diseases of the eye and adnexa (H7_)	Hypermetropia				H7_HYPERMETRO				2721	476776
VII Diseases of the eye and adnexa (H7_)	Hordeolum and other deep inflammation of eyelid				H7_HORDEOLUM				2071	453930
VII Diseases of the eye and adnexa (H7_)	Other and unspecified heterotropia				H7_HETEROTRONAS				95	476776
VII Diseases of the eye and adnexa (H7_)	Heterophoria				H7_HETEROPHORIA				3245	476776
VII Diseases of the eye and adnexa (H7_)	Herpesviral keratitis and keratoconjunctivitis				H7_HERPESKERATITIS				1568	473095
VII Diseases of the eye and adnexa (H7_)	Hereditary retinal dystrophy				H7_HEREDRETINADYST				514	455449
VII Diseases of the eye and adnexa (H7_)	Other and unspecified disorders of globe				H7_GLOBENAS				66	478098
VII Diseases of the eye and adnexa (H7_)	Degenerative conditions of globe				H7_GLOBEDEGENERATED				193	478098
VII Diseases of the eye and adnexa (H7_)	Disorders of globe				H7_GLOBE				894	478098
VII Diseases of the eye and adnexa (H7_)	Glaucoma suspect				H7_GLAUCSUSP				15413	473757
VII Diseases of the eye and adnexa (H7_)	Glaucoma secondary to eye trauma				H7_GLAUCSECTRAUMA				221	473757
VII Diseases of the eye and adnexa (H7_)	Glaucoma secondary to eye inflammation				H7_GLAUCSECINFLAM				303	473757
VII Diseases of the eye and adnexa (H7_)	Glaucoma secondary to drugs				H7_GLAUCSECDRUG				109	473757
VII Diseases of the eye and adnexa (H7_)	Glaucoma, exfoliation				H7_GLAUCOMA_XFG				4277	473757
VII Diseases of the eye and adnexa (H7_)	Primary open-angle glaucoma, strict				H7_GLAUCOMA_POAG				10832	473757
VII Diseases of the eye and adnexa (H7_)	Normotensive glaucoma				H7_GLAUCOMA_NTG				2938	473757
VII Diseases of the eye and adnexa (H7_)	Juvenile Open Angle Glaucoma				H7_GLAUCOMA_JOAG				210	500138
VII Diseases of the eye and adnexa (H7_)	Use of antiglaucoma preparations and miotics				H7_GLAUCOMAMEDICATION				3099	473757
VII Diseases of the eye and adnexa (H7_)	Glaucoma				H7_GLAUCOMA				26591	473757
VII Diseases of the eye and adnexa (H7_)	Primary angle-closure glaucoma				H7_GLAUCCLOSEPRIM				1569	473757
VII Diseases of the eye and adnexa (H7_)	Postprocedural disorders of eye and adnexa, not elsewhere classified				H7_EYEPOSTOP				86	500262
VII Diseases of the eye and adnexa (H7_)	Other disorders of eye and adnexa				H7_EYEOTH				5665	494683
VII Diseases of the eye and adnexa (H7_)	Other specified and unspecified disorders of eyelid				H7_EYELIDNAS				462	453930
VII Diseases of the eye and adnexa (H7_)	Disorders of eyelid in diseases classified elsewhere				H7_EYELIDINOTH				1219	453930
VII Diseases of the eye and adnexa (H7_)	Other inflammation of eyelid				H7_EYELIDINFLAMMATION				5155	453930
VII Diseases of the eye and adnexa (H7_)	Other disorders affecting eyelid function				H7_EYELIDFUNC				284	453930
VII Diseases of the eye and adnexa (H7_)	Other disorders of eyelid				H7_EYELIDDIS				20222	453930
VII Diseases of the eye and adnexa (H7_)	Other degenerative disorders of eyelid and periocular area				H7_EYELIDDEGEN				92	453930
VII Diseases of the eye and adnexa (H7_)	Other specified and unspecified disorders of eye and adnexa				H7_EYEADNEXOTH				1413	494683
VII Diseases of the eye and adnexa (H7_)	Exophthalmic conditions				H7_EXOPTHALMUS				371	453930
VII Diseases of the eye and adnexa (H7_)	Episcleritis				H7_EPISCLERITIS				1961	473095
VII Diseases of the eye and adnexa (H7_)	Epiphora				H7_EPIPHORA				743	453930
VII Diseases of the eye and adnexa (H7_)	Entropion and trichiasis of eyelid				H7_ENTROPION				3193	453930
VII Diseases of the eye and adnexa (H7_)	Ectropion of eyelid				H7_ECTROPION				1432	453930
VII Diseases of the eye and adnexa (H7_)	Divergent concomitant strabismus				H7_DIVERGSTRAB				3123	476776
VII Diseases of the eye and adnexa (H7_)	Other specified and unspecified disorders of lens				H7_DISORDERLENSNAS				298	409535
VII Diseases of the eye and adnexa (H7_)	Diplopia				H7_DIPLOPIA				5141	475933
VII Diseases of the eye and adnexa (H7_)	Degenerative myopia				H7_DEGENMYOPIA				228	478098
VII Diseases of the eye and adnexa (H7_)	Dacryoadenitis				H7_DACRYOADENITIS				265	453930
VII Diseases of the eye and adnexa (H7_)	Cyst of iris, ciliary body and anterior chamber				H7_CYSTIRIS				56	473095
VII Diseases of the eye and adnexa (H7_)	Colour vision deficiencies				H7_COULOURVISDEF				162	475933
VII Diseases of the eye and adnexa (H7_)	Corneal ulcer				H7_CORNULCER				7927	473095
VII Diseases of the eye and adnexa (H7_)	Corneal pigmentations and deposits				H7_CORNEAPIGMENT				137	473095
VII Diseases of the eye and adnexa (H7_)	Corneal scars and opacities				H7_CORNEALSCAR				906	473095
VII Diseases of the eye and adnexa (H7_)	Other disorders of cornea				H7_CORNEALOTH				3609	473095
VII Diseases of the eye and adnexa (H7_)	Other corneal oedema				H7_CORNEALOEDEMA				246	473095
VII Diseases of the eye and adnexa (H7_)	Other and unspecified corneal deformities and disorders				H7_CORNEALNAS				1150	473095
VII Diseases of the eye and adnexa (H7_)	Changes in corneal membranes				H7_CORNEALMEMBRANE				87	473095
VII Diseases of the eye and adnexa (H7_)	Corneal degeneration				H7_CORNEALDYSTROPHY				491	473095
VII Diseases of the eye and adnexa (H7_)	Keratoconus				H7_CORNEALDEFORM				878	473095
VII Diseases of the eye and adnexa (H7_)	Convergence insufficiency and excess				H7_CONVERGINSUFF				515	476776
VII Diseases of the eye and adnexa (H7_)	Other conjunctival vascular disorders and cysts				H7_CONJUVASC				803	454779
VII Diseases of the eye and adnexa (H7_)	conjunctival scars				H7_CONJUNCTSCAR				55	454779
VII Diseases of the eye and adnexa (H7_)	Chronic conjunctivitis				H7_CONJUNCTIVITISCHRON				1087	454779
VII Diseases of the eye and adnexa (H7_)	Atopic conjunctivitis				H7_CONJUNCTIVITISATOPIC				1728	454779
VII Diseases of the eye and adnexa (H7_)	Conjunctivitis (acute, non atopic)				H7_CONJUNCTIVITISACUNONATOPIC				12787	454779
VII Diseases of the eye and adnexa (H7_)	Conjunctivitis				H7_CONJUNCTIVITIS				41074	454779
VII Diseases of the eye and adnexa (H7_)	conjunctival degenerations and deposits				H7_CONJUNCTDEGDEPOT				748	454779
VII Diseases of the eye and adnexa (H7_)	Other specified and unspecified disorders of conjunctiva				H7_CONJUNAS				322	454779
VII Diseases of the eye and adnexa (H7_)	conjunctival haemorrhage				H7_CONJUHAEMOR				2664	454779
VII Diseases of the eye and adnexa (H7_)	Chorioretinal scars				H7_CHORSCAR				117	455449
VII Diseases of the eye and adnexa (H7_)	Other disorders of choroid				H7_CHOROIDOTH				481	455449
VII Diseases of the eye and adnexa (H7_)	Other specified and unspecified disorders of choroid				H7_CHORNAS				119	455449
VII Diseases of the eye and adnexa (H7_)	Chorioretinal inflammation				H7_CHORIORETINFLAM				1015	455449
VII Diseases of the eye and adnexa (H7_)	Choroidal haemorrhage and rupture				H7_CHORHAEMORRHAGE				112	455449
VII Diseases of the eye and adnexa (H7_)	Choroidal detachment				H7_CHORDETACH				79	455449
VII Diseases of the eye and adnexa (H7_)	Chalazion				H7_CHALAZION				4708	453930
VII Diseases of the eye and adnexa (H7_)	Central retinal artery occlusion				H7_CENTRRETARTOCC				746	455449
VII Diseases of the eye and adnexa (H7_)	Senile cataract				H7_CATARACTSENILE				83886	409535
VII Diseases of the eye and adnexa (H7_)	Other cataract				H7_CATARACTOTHER				25554	409535
VII Diseases of the eye and adnexa (H7_)	Bullous keratopathy				H7_BULLKERATOPATHY				277	473095
VII Diseases of the eye and adnexa (H7_)	Visual impairment including blindness (binocular or monocular)				H7_BLINDANDVISIMPAIRMENT				2569	475933
VII Diseases of the eye and adnexa (H7_)	Blepharochalasis				H7_BLEPHAROCHALASIS				12170	453930
VII Diseases of the eye and adnexa (H7_)	Other disorders of binocular vision				H7_BINODISTOTH				502	475933
VII Diseases of the eye and adnexa (H7_)	Other disorders of binocular movement				H7_BINOCUMOVOTH				848	476776
VII Diseases of the eye and adnexa (H7_)	Other and unspecified disorders of binocular movement				H7_BINOCUMOVNAS				196	476776
VII Diseases of the eye and adnexa (H7_)	Background retinopathy and retinal vascular changes				H7_BCKRNDRETINOPAT				717	455449
VII Diseases of the eye and adnexa (H7_)	Astigmatism				H7_ASTIGMATISM				2286	476776
VII Diseases of the eye and adnexa (H7_)	Aphakia				H7_APHAKIA				607	409535
VII Diseases of the eye and adnexa (H7_)	Anomalies of pupillary function				H7_ANOMAPUPFUNC				747	494683
VII Diseases of the eye and adnexa (H7_)	Anisometropia and aniseikonia				H7_ANISOMETROPIA				1141	476776
VII Diseases of the eye and adnexa (H7_)	Age-related macular degeneration (whether dry or wet)				H7_AMD				12495	461686
VII Diseases of the eye and adnexa (H7_)	Allergic conjunctivitis				H7_ALLERGICCONJUNCTIVITIS				29791	470557
VII Diseases of the eye and adnexa (H7_)	Pupillary membranes and other adhesions and disruptions of iris and ciliary body				H7_ADHESIOIRIS				71	473095
IV Endocrine, nutritional and metabolic diseases (E4_)	Graves ophthalmopathy				GRAVES_OPHT				858	499490
Rheuma endpoints	Gout, strict definition				GOUT_STRICT				6715	490619
Rheuma endpoints	Other secondary gout				GOUT_SCND				105	488006
Rheuma endpoints	Gout, unspecified				GOUT_NOS				7826	488006
Rheuma endpoints	Idiopathic gout				GOUT_IDIO				3233	488006
Diabetes endpoints	Gestational diabetes (for exclusion)				GEST_DIABETES				18581	263483
XII Diseases of the skin and subcutaneous tissue (L12_)	Generalized skin eruption due to drugs and medicaments				GENERALI_SKIN_ERUPT_DRUGS_MEDICAM				1431	498917
XI Diseases of the digestive system (K11_)	Gastric ulcer - Acute with haemorrhage, drug-induced				GASTRIC_ULCER_ACUTE_W_HAEMORRHAGE				63	500285
VI Diseases of the nervous system (G6_)	Other extrapyramidal and movement disorders in other diseases				G6_XTRAPYROTH				9197	484084
VI Diseases of the nervous system (G6_)	Extrapyramidal and movement disorders				G6_XTRAPYR				16264	484084
VI Diseases of the nervous system (G6_)	Lesion of ulnar nerve				G6_ULLNLE				5826	435371
VI Diseases of the nervous system (G6_)	Other and unspecified trigeminal disorders				G6_TRIOTHUNS				559	435371
VI Diseases of the nervous system (G6_)	Trigeminal neuralgia				G6_TRINEU				2226	435371
VI Diseases of the nervous system (G6_)	Tetraplegia				G6_TETRAPLE				249	495687
VI Diseases of the nervous system (G6_)	Tarsal tunnel syndrome				G6_TARSTUN				355	435371
VI Diseases of the nervous system (G6_)	Status epilepticus				G6_STATUSEPI				1368	374605
VI Diseases of the nervous system (G6_)	Other diseases of spinal cord				G6_SPINOTH				1093	463029
VI Diseases of the nervous system (G6_)	Other sleep disorders				G6_SLEEPDISOTH				4625	374605
VI Diseases of the nervous system (G6_)	Sleep apnoea, including avohilmo				G6_SLEEPAPNO_INCLAVO				62722	437626
VI Diseases of the nervous system (G6_)	Sleep apnoea				G6_SLEEPAPNO				56885	441137
VI Diseases of the nervous system (G6_)	Lesion of sciatic nerve				G6_SCIALE				1729	435371
VI Diseases of the nervous system (G6_)	Other and unspecified nerve root and plexus disorders, also in other diseases				G6_ROOTPLEXOTHUNS				8022	435371
VI Diseases of the nervous system (G6_)	Restless leg syndrome				G6_RLS				4599	495749
VI Diseases of the nervous system (G6_)	Lesion of radial nerve				G6_RADLES				1384	435371
VI Diseases of the nervous system (G6_)	Postzoster neuralgia				G6_POSTZOST				490	435371
VI Diseases of the nervous system (G6_)	Postviral fatigue syndrome				G6_POSTVIRFAT				283	463029
VI Diseases of the nervous system (G6_)	Postpolio syndrome				G6_POSTPOLIO				71	498891
VI Diseases of the nervous system (G6_)	Postprocedural disorders of nervous system				G6_POSTOPNEURO				3006	463029
VI Diseases of the nervous system (G6_)	Other and unspecified polyneuropathies, also in other diseases				G6_POLYOTHUNS				7512	491583
VI Diseases of the nervous system (G6_)	Lesion of plantar nerve				G6_PLANTAR				2289	435371
VI Diseases of the nervous system (G6_)	Phantom limb syndrome				G6_PHANTOM				93	435371
VI Diseases of the nervous system (G6_)	Other disorders of peripheral nervous system				G6_PERIPHOTH				206	491583
VI Diseases of the nervous system (G6_)	Parkinson's disease				G6_PARKINSON				5861	494487
VI Diseases of the nervous system (G6_)	Paraplegia, diplegia of upper limbs				G6_PARDIPLE				781	495687
VI Diseases of the nervous system (G6_)	Other and unspecified paralytic syndromes				G6_PARALOTHUNS				491	495687
VI Diseases of the nervous system (G6_)	Other neurological diseases				G6_OTHNEU				37319	463029
VI Diseases of the nervous system (G6_)	Other demyelinating diseases of the central nervous system				G6_OTHDEMYEL				1402	496860
VI Diseases of the nervous system (G6_)	Other disorders of nervous system				G6_NEUROOTH				2404	463029
VI Diseases of the nervous system (G6_)	Sequelae of inflammatory diseases of the central nervous system				G6_NEUROINFSEQ				106	497087
VI Diseases of the nervous system (G6_)	Unspecific neurodegenerative disorder				G6_NEURODEGENERATIVE				20524	479824
VI Diseases of the nervous system (G6_)	Inflammatory diseases of the central nervous system				G6_NEUINFL				3261	497087
VI Diseases of the nervous system (G6_)	Systemic atrophies primarily affecting the central nervous system				G6_NEUATR				1457	498891
VI Diseases of the nervous system (G6_)	Nerve, nerve root and plexus disorders				G6_NERPLEX				64977	435371
VI Diseases of the nervous system (G6_)	Narcolepsy and cataplexy				G6_NARCOCATA				259	374605
VI Diseases of the nervous system (G6_)	Myotonic disorders				G6_MYOTDIS				280	495667
VI Diseases of the nervous system (G6_)	Other and unspecified myopathies				G6_MYOPOTHUNS				3194	495667
VI Diseases of the nervous system (G6_)	Other and unspecified myoneural disorders				G6_MYONEUOTHUNS				124	495667
VI Diseases of the nervous system (G6_)	Diseases of the myoneural junction and muscle				G6_MYONEU				4681	495667
VI Diseases of the nervous system (G6_)	Myasthenia gravis, drug-induced				G6_MYASTHENIA_ADVERSE				52	500296
VI Diseases of the nervous system (G6_)	Myasthenia gravis				G6_MYASTHENIA				560	495667
VI Diseases of the nervous system (G6_)	Muscular dystrophy				G6_MUSDYST				272	495667
VI Diseases of the nervous system (G6_)	Other and unspecified primary disorders of muscles				G6_MUSCOTHUNS				255	495667
VI Diseases of the nervous system (G6_)	MS-disease / Multiple Sclerosis				G6_MS				2926	495931
VI Diseases of the nervous system (G6_)	Monoplegia				G6_MONOPLE				518	495687
VI Diseases of the nervous system (G6_)	Other and unspecified mononeuropathies, also in other diseases				G6_MONOOTHUNS				1098	435371
VI Diseases of the nervous system (G6_)	Other and unspecified mononeuropathies of upper limb				G6_MONONPOTHUS				1114	435371
VI Diseases of the nervous system (G6_)	Other and unspecified mononeuropathies of lower limb				G6_MONOLOWOTHUNS				1007	435371
VI Diseases of the nervous system (G6_)	Mononeuritis multiplex				G6_MONNEURMPLX				99	435371
VI Diseases of the nervous system (G6_)	Migraine with aura and triptan purchases				G6_MIGRAINE_WITH_AURA_TRIPTAN				6824	445232
VI Diseases of the nervous system (G6_)	Migraine with aura, drug-induced				G6_MIGRAINE_WITH_AURA_ADVERSE				389	499959
VI Diseases of the nervous system (G6_)	Migraine with aura				G6_MIGRAINE_WITH_AURA				11757	374605
VI Diseases of the nervous system (G6_)	Migraine without aura and triptan purchases				G6_MIGRAINE_NO_AURA_TRIPTAN				7324	445232
VI Diseases of the nervous system (G6_)	Migraine without aura, drug-induced				G6_MIGRAINE_NO_AURA_ADVERSE				425	499923
VI Diseases of the nervous system (G6_)	Migraine without aura				G6_MIGRAINE_NO_AURA				9690	374605
VI Diseases of the nervous system (G6_)	Migraine				G6_MIGRAINE				26894	374605
VI Diseases of the nervous system (G6_)	Meralgia paraesthetica				G6_MERALGIA				1194	435371
VI Diseases of the nervous system (G6_)	Meningitis, viral				G6_MENINGVIR				155	497087
VI Diseases of the nervous system (G6_)	Other meningitis				G6_MENINGOTH				560	497087
VI Diseases of the nervous system (G6_)	Bacterial meningitis				G6_MENINGBACT				1268	497087
VI Diseases of the nervous system (G6_)	Other lesions of median nerve				G6_MEDLEOTH				995	435371
VI Diseases of the nervous system (G6_)	Lumbosacral root disorders, not elsewhere classified				G6_LSROOT				431	435371
VI Diseases of the nervous system (G6_)	Lumbosacral plexus disorders				G6_LSPLEX				117	435371
VI Diseases of the nervous system (G6_)	Idiopathic progressive neuropathy				G6_IPNEUROP				51	491583
VI Diseases of the nervous system (G6_)	Inflammatory myopathy				G6_INFLAMYOP				51	495667
VI Diseases of the nervous system (G6_)	Idiopathic peripheral autonomic neuropathy				G6_IDIOAUT				118	499570
VI Diseases of the nervous system (G6_)	Intercostal neuropathy				G6_ICNEUROP				270	435371
VI Diseases of the nervous system (G6_)	Hydrocephalus				G6_HYDROCEPH				2897	463029
VI Diseases of the nervous system (G6_)	Horner syndrome				G6_HORNER				423	499570
VI Diseases of the nervous system (G6_)	Other and unspecified neuropathies				G6_HERIPOTHUN				149	491583
VI Diseases of the nervous system (G6_)	Hereditary ataxia				G6_HERATAXIA				442	498891
VI Diseases of the nervous system (G6_)	Hemiplegia				G6_HEMIPLE				2008	495687
VI Diseases of the nervous system (G6_)	Other headache syndromes				G6_HEADACHE				21750	374605
VI Diseases of the nervous system (G6_)	Post-traumatic hydrocephalus, unspecified				G6_HCPOSTRAU				89	497451
VI Diseases of the nervous system (G6_)	Other and unspecified hydrocephalus				G6_HCOTHUNS				647	497451
VI Diseases of the nervous system (G6_)	Obstructive hydrocephalus				G6_HCOBSTR				544	497451
VI Diseases of the nervous system (G6_)	Normal-pressure hydrocephalus				G6_HCNP				1680	497451
VI Diseases of the nervous system (G6_)	Hydrocephalus in other diseases				G6_HCINOTH				188	497451
VI Diseases of the nervous system (G6_)	Communicating hydrocephalus				G6_HCCOMM				753	497451
VI Diseases of the nervous system (G6_)	Guillain-Barre syndrome				G6_GUILBAR				551	491583
VI Diseases of the nervous system (G6_)	Lesion of medial popliteal nerve				G6_FEMMEPOP				135	435371
VI Diseases of the nervous system (G6_)	Lesion of femoral nerve				G6_FEMLE				266	435371
VI Diseases of the nervous system (G6_)	Lesion of lateral popliteal nerve				G6_FEMLAPOP				1837	435371
VI Diseases of the nervous system (G6_)	Other facial nerve disorders				G6_FACOTH				1037	435371
VI Diseases of the nervous system (G6_)	Episodal and paroxysmal disorders				G6_EPIPAROX				125743	374605
VI Diseases of the nervous system (G6_)	Toxic encephalopathy				G6_ENCEPHTOX				72	463029
VI Diseases of the nervous system (G6_)	Other encephalitis				G6_ENCEPHOTH				966	497087
VI Diseases of the nervous system (G6_)	Encephalopathy				G6_ENCEPATH				326	463029
VI Diseases of the nervous system (G6_)	Dystonia				G6_DYSTON				2051	484084
VI Diseases of the nervous system (G6_)	Drug-induced polyneuropathy				G6_DRUGPOLY				276	491583
VI Diseases of the nervous system (G6_)	Drug-induced myopathy				G6_DRUGMYOP				100	495667
VI Diseases of the nervous system (G6_)	Other acute disseminated demyelination				G6_DISSOTH				358	496860
VI Diseases of the nervous system (G6_)	Disorders of other and unspecified cranial nerves				G6_DISOTHUNS				190	435371
VI Diseases of the nervous system (G6_)	Disorders of glossopharyngeal nerve				G6_DISGLO				64	435371
VI Diseases of the nervous system (G6_)	Disorders of brain, other and unspecified				G6_DISBROTHUNS				343	463029
VI Diseases of the nervous system (G6_)	Senile degeneration of the brain, not elsewhere classified				G6_DEGENSEN				146	484548
VI Diseases of the nervous system (G6_)	Other and unspecified degenerative diseases of nervous system				G6_DEGENOTH				798	484548
VI Diseases of the nervous system (G6_)	Other cranial nerve disorders in other disorders				G6_CRAINOTH				93	435371
VI Diseases of the nervous system (G6_)	Cerebral palsy and other paralytic syndromes				G6_CPETAL				4661	495687
VI Diseases of the nervous system (G6_)	Cerebral palsy				G6_CP				624	495687
VI Diseases of the nervous system (G6_)	Other disorders of central nervous system				G6_CNSOTH				415	463029
VI Diseases of the nervous system (G6_)	Intracranial and intraspinal abscess and granuloma				G6_CNSABSC				378	497087
VI Diseases of the nervous system (G6_)	Cluster headache, wide				G6_CLUSTHEADACHE_WIDE				1509	374605
VI Diseases of the nervous system (G6_)	Cluster headache, strict, including avohilmo				G6_CLUSTHEADACHE_STRICT_INCLAVO				1833	498515
VI Diseases of the nervous system (G6_)	Cervical root disorders				G6_CERVROOT				242	435371
VI Diseases of the nervous system (G6_)	Cerebral oedema				G6_CEROEDEMA				61	463029
VI Diseases of the nervous system (G6_)	Cerebral cysts				G6_CERCYST				2163	463029
VI Diseases of the nervous system (G6_)	Causalgia				G6_CAUSALGIA				616	435371
VI Diseases of the nervous system (G6_)	Cauda equina syndrome				G6_CAUDA				431	495687
VI Diseases of the nervous system (G6_)	Carpal tunnel syndrome				G6_CARPTU				31181	435371
VI Diseases of the nervous system (G6_)	Brachial plexus disorders				G6_BRACHPLE				3899	435371
VI Diseases of the nervous system (G6_)	Benign intracranial hypertension				G6_BENINTRAHYP				344	463029
VI Diseases of the nervous system (G6_)	Bell's palsy				G6_BELLPA				4800	435371
VI Diseases of the nervous system (G6_)	Other degenerative diseases of the basal ganglia				G6_BASDEGENOTH				488	484084
VI Diseases of the nervous system (G6_)	Other and unspecified disorders of autonomic nervous system				G6_AUTOTHUNS				134	499570
VI Diseases of the nervous system (G6_)	Autonomic disorders				G6_AUTONOM				778	463029
VI Diseases of the nervous system (G6_)	Atypical facial pain				G6_ATYFAC				1891	435371
VI Diseases of the nervous system (G6_)	Circumscribed brain atrophy				G6_ATROPHCIRCUM				678	484548
VI Diseases of the nervous system (G6_)	Anoxic brain damage				G6_ANOXBRAINDAM				466	463029
VI Diseases of the nervous system (G6_)	Alzheimer disease				G6_ALZHEIMER				13964	486384
VI Diseases of the nervous system (G6_)	Motor neuron disease				G6_ALS				667	216760
VI Diseases of the nervous system (G6_)	Alcohol induced polyneuropathy				G6_ALCOPOLY				336	491583
VI Diseases of the nervous system (G6_)	Degeneration of the brain due to alcohol				G6_ALCODEGEN				759	484548
VI Diseases of the nervous system (G6_)	Alzheimer’s disease, wide definition				G6_AD_WIDE				10821	485932
VI Diseases of the nervous system (G6_)	Acute disseminated encephalitis/encephalomyelitis				G6_ADEM				64	497087
Neurological endpoints	Frontotemporal dementia				FTD				177	474702
Comorbidities of Asthma	Food allergy				FOOD_ALLERGY				102	493376
Gastrointestinal endpoints	Fibrosis of liver				FIBROLIV				214	494803
Cardiometabolic endpoints	Other heart diseases				FG_OTHHEART				106069	252810
IX Diseases of the circulatory system (I9_)	Diseases of arteries, arterioles and capillaries (FINNGEN)				FG_DOAAC				29658	252810
Cardiometabolic endpoints	Cardiovascular diseases (excluding rheumatic etc)				FG_CVD				247538	252810
Cardiometabolic endpoints	Cardiomyopathy (excluding other)				FG_CARDMYO				5351	394279
VI Diseases of the nervous system (G6_)	Focal epilepsy, strict definition				FE_STRICT				8458	484697
VI Diseases of the nervous system (G6_)	Focal epilepsy, mode (most common among epilepsy diagnosis)				FE_MODE				8030	484703
XI Diseases of the digestive system (K11_)	Femoral hernia, bilateral				FEMHER_BILATERAL				108	426666
Rheuma endpoints	Felty syndrome				FELTY				191	488425
VI Diseases of the nervous system (G6_)	Focal epilepsy				FE				9275	484703
Miscellaneous, not yet classified endpoints	Falls/tendency to fall				FALLS				133526	366822
V Mental and behavioural disorders (F5_)	Vascular dementia				F5_VASCDEM				3624	475484
V Mental and behavioural disorders (F5_)	Unspecified organic or symptomatic mental disorder				F5_UNSORG				130	469981
V Mental and behavioural disorders (F5_)	Substance use, excluding alcohol				F5_SUBSNOALCO				8840	468475
V Mental and behavioural disorders (F5_)	Other reaction to severe stress, and adjustment disorders				F5_STRESSOTH				18806	444414
V Mental and behavioural disorders (F5_)	Mental and behavioural disorders due to use of other stimulants, including caffeine				F5_STIMUL				1077	491508
V Mental and behavioural disorders (F5_)	Somatoform disorder				F5_SOMATOFORM				7148	444414
V Mental and behavioural disorders (F5_)	Mental and behavioural disorders due to use of volatile solvents				F5_SOLVENT				97	491508
V Mental and behavioural disorders (F5_)	Social phobias				F5_SOCPHOB				3754	444414
V Mental and behavioural disorders (F5_)	Sleep disorders, other/unspecified				F5_SLEEP_NOS				1249	490763
V Mental and behavioural disorders (F5_)	Sleepwalking [somnambulism]				F5_SLEEPWALKING				94	500254
V Mental and behavioural disorders (F5_)	Disorder of the sleep-wake schedule				F5_SLEEPWAKE				633	490763
V Mental and behavioural disorders (F5_)	Sleep terrors [night terrors]				F5_SLEEPTERRORS				76	490763
V Mental and behavioural disorders (F5_)	Physiological and behavioural disorders associated with sexual development and orientation				F5_SEXUAL				60	486464
V Mental and behavioural disorders (F5_)	Disorders of sexual preference				F5_SEXPREF				73	486464
V Mental and behavioural disorders (F5_)	Sexual dysfunction				F5_SEXDYS				534	484901
V Mental and behavioural disorders (F5_)	Severe mental retardation				F5_SEVRET				80	498826
V Mental and behavioural disorders (F5_)	Mental and behavioural disorders due to sedatives or hypnotics				F5_SEDAHYP				2668	491508
V Mental and behavioural disorders (F5_)	Schizophrenia				F5_SCHZPHR				7234	484776
V Mental and behavioural disorders (F5_)	Specific development disorders of scholastic skills				F5_SCHOLA				1719	494829
V Mental and behavioural disorders (F5_)	Schizoid personality disorder				F5_SCHIZPER				645	486464
V Mental and behavioural disorders (F5_)	Schizotypal disorder				F5_SCHIZOTYP				906	484776
V Mental and behavioural disorders (F5_)	Schizoaffective disorder				F5_SCHIZOAFF				3095	484776
V Mental and behavioural disorders (F5_)	Post-traumatic stress disorder				F5_PTSD				3444	444414
V Mental and behavioural disorders (F5_)	Acute and transient psychotic disorders				F5_PSYTRANS				5003	484776
V Mental and behavioural disorders (F5_)	Other and unspecified nonorganic psychotic disorders				F5_PSYCHOTH				8976	484776
V Mental and behavioural disorders (F5_)	Other and unspecified disorders of psychological development				F5_PSYCHDEVOTH				394	494829
V Mental and behavioural disorders (F5_)	Unspecified behavioural syndromes associated with physiological disturbances and physical factors +Physiological and behavioural factors associated with disorders of diseases classified elsewhere				F5_PHYSBEHOTH				601	484901
V Mental and behavioural disorders (F5_)	Phobic anxiety disorders				F5_PHOBANX				6248	444414
V Mental and behavioural disorders (F5_)	Pervasive developmental disorders excl. Autism + Asperger				F5_PERVASIVE				410	494829
V Mental and behavioural disorders (F5_)	Other and unspecified disorders of adult personality and behaviour				F5_PERSOTH				212	486464
V Mental and behavioural disorders (F5_)	Enduring personality changes				F5_PERSOCHANGE				142	486464
V Mental and behavioural disorders (F5_)	Personality and behavioural disorders due to brain disease, damage and dysfunction				F5_PERSBEHORG				537	469981
V Mental and behavioural disorders (F5_)	Paranoid personality disorder				F5_PARAPER				683	486464
V Mental and behavioural disorders (F5_)	Panic disorder				F5_PANIC				6911	444414
V Mental and behavioural disorders (F5_)	Other and unspecified mental retardation				F5_OTHRET				530	498826
V Mental and behavioural disorders (F5_)	Other specified and unspecified personality disorders				F5_OTHPER				3809	486464
V Mental and behavioural disorders (F5_)	Mental and behavioural disorders due to opioids				F5_OPIOIDS				1444	491508
V Mental and behavioural disorders (F5_)	Obsessive-compulsive disorder				F5_OCD				2813	444414
V Mental and behavioural disorders (F5_)	Nightmares				F5_NIGHTMARES				71	490763
V Mental and behavioural disorders (F5_)	Other neurotic disorders				F5_NEUROTICOTH				1914	444414
V Mental and behavioural disorders (F5_)	Other and unspecified mood [affective] disorders				F5_MOODOTH				3063	434831
V Mental and behavioural disorders (F5_)	Mood [affective] disorders				F5_MOOD				65517	434831
V Mental and behavioural disorders (F5_)	Moderate mental retardation				F5_MODRET				216	498826
V Mental and behavioural disorders (F5_)	Mixed and other personality disorders				F5_MIXPER				3333	486464
V Mental and behavioural disorders (F5_)	Mixed specific developmental disorders				F5_MIXEDDEV				800	494829
V Mental and behavioural disorders (F5_)	Mild mental retardation				F5_MILDRET				913	498826
V Mental and behavioural disorders (F5_)	Mental disorders, not otherwise specified				F5_MENTALUNSPE				3449	479456
V Mental and behavioural disorders (F5_)	Manic episode				F5_MANIA				1157	434831
V Mental and behavioural disorders (F5_)	Kela-code for behavioural disturbances in mental retardation				F5_KELARET				282	498826
V Mental and behavioural disorders (F5_)	Kela-code for severe mental illness				F5_KELAMENT				18538	479456
V Mental and behavioural disorders (F5_)	Insomnia				F5_INSOMNIA				6776	490763
V Mental and behavioural disorders (F5_)	Hypersomnia				F5_HYPERSOMNIA				508	490763
V Mental and behavioural disorders (F5_)	Hyperkinetic disorders (excl. ADHD)				F5_HYPERKIN				666	490708
V Mental and behavioural disorders (F5_)	Histrionic personality disorder				F5_HISPER				172	486464
V Mental and behavioural disorders (F5_)	Mental and behavioural disorders due to hallucinogens				F5_HALLUCIN				177	491508
V Mental and behavioural disorders (F5_)	Habit and impulse disorders				F5_HABIT				607	486464
V Mental and behavioural disorders (F5_)	Gender identity disorders				F5_GENDER				501	486464
V Mental and behavioural disorders (F5_)	Generalized anxiety disorder				F5_GAD				7148	444414
V Mental and behavioural disorders (F5_)	Emotionally unstable personality disorder				F5_EMOPER				5464	486464
V Mental and behavioural disorders (F5_)	Emotional disorders and disorders of social functioning with onset specific to childhood				F5_EMOCHILD				2230	490708
V Mental and behavioural disorders (F5_)	Other eating disorders				F5_EATOTH				2155	484901
V Mental and behavioural disorders (F5_)	Dissociative [conversion] disorders				F5_DISSOCIATIVE				1525	444414
V Mental and behavioural disorders (F5_)	Recurrent or chronic depression				F5_DEPRESSION_RECURRENT				26094	254393
V Mental and behavioural disorders (F5_)	Psychotic depression				F5_DEPRESSION_PSYCHOTIC				2622	254393
V Mental and behavioural disorders (F5_)	Depression or dysthymia				F5_DEPRESSION_DYSTHYMIA				72588	254393
V Mental and behavioural disorders (F5_)	Depression				F5_DEPRESSIO				59333	434831
V Mental and behavioural disorders (F5_)	Dependent personality disorder				F5_DEPPER				742	486464
V Mental and behavioural disorders (F5_)	Dementia in other diseases classified elsewhere				F5_DEMINOTH				1607	469981
V Mental and behavioural disorders (F5_)	Dementia, including avohilmo				F5_DEMENTIA_INCLAVO				26681	473667
V Mental and behavioural disorders (F5_)	Dementia				F5_DEMENTIA				24864	469981
V Mental and behavioural disorders (F5_)	Persistent delusional disorders				F5_DELUSIO				2953	484776
V Mental and behavioural disorders (F5_)	Delirium, not induced by alcohol and other psychoactive substances				F5_DELIRIUM				4381	469981
V Mental and behavioural disorders (F5_)	Mental and behavioural disorders due to cocaine				F5_COCAINE				54	491508
V Mental and behavioural disorders (F5_)	Mental and behavioural disorders due to cannabinoids				F5_CANNABIS				1168	491508
V Mental and behavioural disorders (F5_)	Bulimia nervosa (incl. atypical)				F5_BULIMIA				1392	484901
V Mental and behavioural disorders (F5_)	Bipolar affective disorders				F5_BIPO				8946	434831
V Mental and behavioural disorders (F5_)	Behavioural and emotional disorders with onset usually occurring in childhood and adolescence				F5_BEHEMOCHILD				9640	490708
V Mental and behavioural disorders (F5_)	Behavioural syndromes associated with physiological disturbances and physical factors				F5_BEHAVE				15447	484901
V Mental and behavioural disorders (F5_)	Anxious personality disorder				F5_ANXPER				730	486464
V Mental and behavioural disorders (F5_)	Other anxiety disorders				F5_ANXIETY				24643	444414
V Mental and behavioural disorders (F5_)	Anorexia (incl.atypical)				F5_ANOREX				2621	484901
V Mental and behavioural disorders (F5_)	Anankastic personality disorder				F5_ANAPER				1468	486464
V Mental and behavioural disorders (F5_)	Dementia in Alzheimer disease				F5_ALZHDEMENT				7968	469981
V Mental and behavioural disorders (F5_)	All anxiety disorders				F5_ALLANXIOUS				35875	444414
V Mental and behavioural disorders (F5_)	Alcohol dependence				F5_ALCOHOL_DEPENDENCE				12599	468475
V Mental and behavioural disorders (F5_)	Acute alcohol intoxication				F5_ALCOHOLAC				12032	468475
V Mental and behavioural disorders (F5_)	Agoraphobia				F5_AGORAPHOBIA				1290	444414
V Mental and behavioural disorders (F5_)	Disturbance of activity and attention				F5_ADHD				4452	490708
Miscellaneous, not yet classified endpoints	Ever smoker				EVER_SMOKER				145409	150355
III Diseases of the blood and blood-forming organs and certain disorders involving the immune mechanism (D3_)	Eosinophilic disease (BM)				ESOSINOPHIL_DISEASE				546	272877
V Mental and behavioural disorders (F5_)	Erectile dysfunction				ERECTILE_DYSFUNCTION				2886	215272
VI Diseases of the nervous system (G6_)	Epileptic seizures related to drugs				EPILEPTIC_SEIZU_RELATED_DRUGS				104	500244
I Certain infectious and parasitic diseases (AB1_)	Enteropathogenic Escherichia coli infection				ENTEROPATH_E_COLI				96	492689
I Certain infectious and parasitic diseases (AB1_)	Enterohaemorrhagic Escherichia coli infection				EHEC				53	492689
IV Endocrine, nutritional and metabolic diseases (E4_)	Volume depletion				E4_VOLUME				3729	420066
IV Endocrine, nutritional and metabolic diseases (E4_)	Vitamin D deficiency				E4_VIT_D_DEF				614	467142
IV Endocrine, nutritional and metabolic diseases (E4_)	Deficiency of other B group vitamins				E4_VIT_B_DEF				763	467142
IV Endocrine, nutritional and metabolic diseases (E4_)	Thyrotoxicosis with toxic single thyroid nodule				E4_THYTOXNOD				301	489345
IV Endocrine, nutritional and metabolic diseases (E4_)	Thyrotoxicosis with toxic multinodular goitre				E4_THYTOXGOITMULT				2149	489345
IV Endocrine, nutritional and metabolic diseases (E4_)	Thyrotoxicosis with diffuse goitre				E4_THYTOXGOITDIF				5996	424208
IV Endocrine, nutritional and metabolic diseases (E4_)	Thyrotoxicosis factitia				E4_THYTOXFAC				107	489345
IV Endocrine, nutritional and metabolic diseases (E4_)	Disorder of thyroid, unspecified				E4_THYROIDNASOTH				446	424208
IV Endocrine, nutritional and metabolic diseases (E4_)	Subacute thyroiditis				E4_THYROIDITSUBAC				1325	424208
IV Endocrine, nutritional and metabolic diseases (E4_)	Thyroiditis, unspecified				E4_THYROIDITNAS				556	424208
IV Endocrine, nutritional and metabolic diseases (E4_)	Drug-induced thyroiditis				E4_THYROIDITDRUG				73	424208
IV Endocrine, nutritional and metabolic diseases (E4_)	Chronic thyroiditis				E4_THYROIDITCHRON				141	424208
IV Endocrine, nutritional and metabolic diseases (E4_)	Autoimmune thyroiditis				E4_THYROIDITAUTOIM				688	424208
IV Endocrine, nutritional and metabolic diseases (E4_)	Acute thyroiditis				E4_THYROIDITACU				143	424208
IV Endocrine, nutritional and metabolic diseases (E4_)	Disorders of the thyroid gland				E4_THYROID				76140	424208
IV Endocrine, nutritional and metabolic diseases (E4_)	Disease of thymus, other/unspecified				E4_THYMUSDISNAS				57	479069
IV Endocrine, nutritional and metabolic diseases (E4_)	Diseases of thymus				E4_THYMUSDIS				89	479069
IV Endocrine, nutritional and metabolic diseases (E4_)	Thyroid crisis or storm				E4_THYCRISIS				85	424208
IV Endocrine, nutritional and metabolic diseases (E4_)	Thiamine deficiency				E4_THIA_DEF				184	467142
IV Endocrine, nutritional and metabolic diseases (E4_)	Testicular hypofunction				E4_TESTICHYPO				1107	211289
IV Endocrine, nutritional and metabolic diseases (E4_)	Disorders of sphingolipid metabolism and other lipid storage disorders				E4_SPHINGOLIP				123	420066
IV Endocrine, nutritional and metabolic diseases (E4_)	Sequelae of malnutrition and other nutritional deficiencies				E4_SEQUMAL				78	467142
IV Endocrine, nutritional and metabolic diseases (E4_)	Disorders of puberty, other/unspecified				E4_PUBDISNAS				138	479069
IV Endocrine, nutritional and metabolic diseases (E4_)	Unspecified severe protein-energy malnutrition				E4_PROTMALSEVERNAS				57	499678
IV Endocrine, nutritional and metabolic diseases (E4_)	Unspecified protein-energy malnutrition				E4_PROTMALNAS				172	499678
IV Endocrine, nutritional and metabolic diseases (E4_)	Precocious puberty				E4_PREPUB				176	479069
IV Endocrine, nutritional and metabolic diseases (E4_)	Precocious central puberty				E4_PRECOXCENTPUB				219	479069
IV Endocrine, nutritional and metabolic diseases (E4_)	Other porphyria				E4_PORPHYNAS				60	420066
IV Endocrine, nutritional and metabolic diseases (E4_)	Disorders of porphyrin and bilirubin metabolism				E4_PORBILIR				405	420066
IV Endocrine, nutritional and metabolic diseases (E4_)	Disorders of plasma-protein metabolism, not elsewhere classified				E4_PLASMAPROT				242	420066
IV Endocrine, nutritional and metabolic diseases (E4_)	Disorders of pituitary gland, other and/or unspecified				E4_PITUDISNAS				207	479069
IV Endocrine, nutritional and metabolic diseases (E4_)	Disorders of phosphorus metabolism and phosphatases				E4_PHOS_MET				161	420066
IV Endocrine, nutritional and metabolic diseases (E4_)	Polycystic ovarian syndrome, broad definition				E4_PCOS_BROAD				4810	273021
IV Endocrine, nutritional and metabolic diseases (E4_)	Polycystic ovarian syndrome				E4_PCOS				2214	267780
IV Endocrine, nutritional and metabolic diseases (E4_)	Disorders of parathyroid gland, other and/or unspecified				E4_PARANAS				234	479069
IV Endocrine, nutritional and metabolic diseases (E4_)	Disorder of pancreatic internal secretion, other and/or unspecified				E4_PANCSECNAS				250	496961
IV Endocrine, nutritional and metabolic diseases (E4_)	Primary ovarian failure				E4_OVARFAIL				655	267780
IV Endocrine, nutritional and metabolic diseases (E4_)	Ovarian dysfunction, other/unspecified				E4_OVARDYSNAS				202	267780
IV Endocrine, nutritional and metabolic diseases (E4_)	Ovarian dysfunction				E4_OVARDYS				3045	267780
IV Endocrine, nutritional and metabolic diseases (E4_)	Ovarian dysfunction: androgen excess				E4_ODANDRO				55	267780
IV Endocrine, nutritional and metabolic diseases (E4_)	Extreme obesity with alveolar hypoventilation				E4_OBESITYXTRMALV				1415	468849
IV Endocrine, nutritional and metabolic diseases (E4_)	Obesity, other/unspecified				E4_OBESITYNAS				15896	468849
IV Endocrine, nutritional and metabolic diseases (E4_)	Drug-induced obesity				E4_OBESITYDRUG				316	468849
IV Endocrine, nutritional and metabolic diseases (E4_)	Obesity due to excess calories				E4_OBESITYCAL				22389	468849
IV Endocrine, nutritional and metabolic diseases (E4_)	Obesity				E4_OBESITY				31499	468693
IV Endocrine, nutritional and metabolic diseases (E4_)	Other specified/unspecified nutritional deficiencies				E4_NUTRI_DEF_NAS				258	467142
IV Endocrine, nutritional and metabolic diseases (E4_)	Nontoxic goitre/thyroid nodule				E4_NONTOXIC_THYROID				12852	487496
IV Endocrine, nutritional and metabolic diseases (E4_)	Disorders of mineral metabolism				E4_MINERAL_MET				3094	420066
IV Endocrine, nutritional and metabolic diseases (E4_)	Magnesium deficiency				E4_MG_DEF				94	467142
IV Endocrine, nutritional and metabolic diseases (E4_)	Metabolic disorder, other/unspecified				E4_METABONAS				102	420066
IV Endocrine, nutritional and metabolic diseases (E4_)	Metabolic disorders				E4_METABOLIA				80282	420066
IV Endocrine, nutritional and metabolic diseases (E4_)	Nutritional marasmus				E4_MARASMUS				55	499678
IV Endocrine, nutritional and metabolic diseases (E4_)	Marasmic kwashiorkor				E4_MARAKWASH				77	499678
IV Endocrine, nutritional and metabolic diseases (E4_)	Malnutrition				E4_MALNUTRITION				670	499678
IV Endocrine, nutritional and metabolic diseases (E4_)	Localized adiposity				E4_LOCALADIP				172	468693
IV Endocrine, nutritional and metabolic diseases (E4_)	Disorder of lipoprotein metabolism, unspecified				E4_LIPOPROTNAS				5471	420066
IV Endocrine, nutritional and metabolic diseases (E4_)	Disorders of lipoprotein metabolism and other lipidaemias				E4_LIPOPROT				59366	420066
IV Endocrine, nutritional and metabolic diseases (E4_)	Lipomatosis, not elsewhere classified				E4_LIPOMATOSIS				96	420066
IV Endocrine, nutritional and metabolic diseases (E4_)	Lipodystrophy, not elsewhere classified				E4_LIPODYST				51	420066
IV Endocrine, nutritional and metabolic diseases (E4_)	Lipoprotein deficiency				E4_LIPODEF				68	420066
IV Endocrine, nutritional and metabolic diseases (E4_)	Lactose intolerance, other/unspecified				E4_LACTONAS				1020	420066
IV Endocrine, nutritional and metabolic diseases (E4_)	Congenital lactase deficiency				E4_LACTOCON				84	420066
IV Endocrine, nutritional and metabolic diseases (E4_)	Kwashiorkor				E4_KWASHIORKOR				53	499678
IV Endocrine, nutritional and metabolic diseases (E4_)	Disorders of iron metabolism				E4_IRON_MET				477	420066
IV Endocrine, nutritional and metabolic diseases (E4_)	Hypothyroidism, autoimmune, DX-based				E4_HYTHY_AI_DX				133	499660
IV Endocrine, nutritional and metabolic diseases (E4_)	Hypothyroidism due to medicaments and other exogenous substances				E4_HYTHYSUBS				367	424208
IV Endocrine, nutritional and metabolic diseases (E4_)	Postinfectious hypothyroidism				E4_HYTHYPOSTINF				199	424208
IV Endocrine, nutritional and metabolic diseases (E4_)	Hypopituitarism				E4_HYPOPIT				2665	479069
IV Endocrine, nutritional and metabolic diseases (E4_)	Hypoparathyroidism				E4_HYPOPARA				1249	479069
IV Endocrine, nutritional and metabolic diseases (E4_)	Hypo-osmolality and hyponatraemia				E4_HYPOOSMNAT				7130	420066
IV Endocrine, nutritional and metabolic diseases (E4_)	Hypokalaemia				E4_HYPOKALAEMIA				4638	420066
IV Endocrine, nutritional and metabolic diseases (E4_)	Drug-induced hypoglycaemia without coma				E4_HYPODRUG				575	496961
IV Endocrine, nutritional and metabolic diseases (E4_)	Nondiabetic hypoglycaemic coma				E4_HYPOCOMA				143	496961
IV Endocrine, nutritional and metabolic diseases (E4_)	Hyperuricaemia without signs of inflammatory arthritis and tophaceous disease				E4_HYPERURI				157	420066
IV Endocrine, nutritional and metabolic diseases (E4_)	Hyperprolactinaemia, drug-induced				E4_HYPERPRO_ADVERSE				196	500152
IV Endocrine, nutritional and metabolic diseases (E4_)	Hyperprolactinaemia				E4_HYPERPRO				1330	479069
IV Endocrine, nutritional and metabolic diseases (E4_)	Hyperfunction of pituitary gland, other and/or unspecified				E4_HYPERPITNAS				58	479069
IV Endocrine, nutritional and metabolic diseases (E4_)	Hyperfunction of pituitary gland				E4_HYPERPIT				1917	479069
IV Endocrine, nutritional and metabolic diseases (E4_)	Hyperosmolality and hypernatraemia				E4_HYPEROSMHNAT				455	420066
IV Endocrine, nutritional and metabolic diseases (E4_)	Hyperlipidaemia, other/unspecified				E4_HYPERLIPNAS				17615	420066
IV Endocrine, nutritional and metabolic diseases (E4_)	Mixed hyperlipidaemia				E4_HYPERLIPMIX				1495	420066
IV Endocrine, nutritional and metabolic diseases (E4_)	Hyperkalaemia				E4_HYPERKALAEMIA				2019	420066
IV Endocrine, nutritional and metabolic diseases (E4_)	Pure hyperglyceridaemia				E4_HYPERGLYCER				789	420066
IV Endocrine, nutritional and metabolic diseases (E4_)	Hyperchylomicronaemia				E4_HYPERCHYLO				70	420066
IV Endocrine, nutritional and metabolic diseases (E4_)	Pure hypercholesterolaemia				E4_HYPERCHOL				42985	420066
IV Endocrine, nutritional and metabolic diseases (E4_)	Sequelae of hyperalimentation				E4_HYPERALISEQ				56	468693
IV Endocrine, nutritional and metabolic diseases (E4_)	Other hyperalimentation				E4_HYPERALI				107	468693
IV Endocrine, nutritional and metabolic diseases (E4_)	Hyperaldosteronism				E4_HYPERALDO				931	479069
IV Endocrine, nutritional and metabolic diseases (E4_)	Graves disease, strict definition				E4_GRAVES_STRICT				3962	496386
IV Endocrine, nutritional and metabolic diseases (E4_)	Graves ophthalmopathy, strict				E4_GRAVES_OPHT_STRICT				753	499595
IV Endocrine, nutritional and metabolic diseases (E4_)	Nontoxic single thyroid nodule				E4_GOITRENOD				2775	424208
IV Endocrine, nutritional and metabolic diseases (E4_)	Other and/or unspecified nontoxic goitre				E4_GOITRENAS				3151	424208
IV Endocrine, nutritional and metabolic diseases (E4_)	Nontoxic multinodular goitre				E4_GOITREMULTINOD				8337	424208
IV Endocrine, nutritional and metabolic diseases (E4_)	Nontoxic diffuse goitre				E4_GOITREDIFF				1147	424208
IV Endocrine, nutritional and metabolic diseases (E4_)	Other disorders of glucose regulation and pancreatic internal secretion				E4_GLUCOPANCREAS				3387	496961
IV Endocrine, nutritional and metabolic diseases (E4_)	Gilbert syndrome				E4_GILBERT				259	420066
IV Endocrine, nutritional and metabolic diseases (E4_)	Fluid overload				E4_FLUIDOVER				96	420066
IV Endocrine, nutritional and metabolic diseases (E4_)	Other disorders of electrolyte and fluid balance, not elsewhere classified				E4_FLUIDELECTRONAS				307	420066
IV Endocrine, nutritional and metabolic diseases (E4_)	Other disorders of fluid, electrolyte and acid-base balance				E4_FLUIDELECTRO				13550	420066
IV Endocrine, nutritional and metabolic diseases (E4_)	Familial hypercholesterolemia, with ischemic heart disease				E4_FH_IHD				3596	416260
IV Endocrine, nutritional and metabolic diseases (E4_)	Familial hypercholesterolemia				E4_FH				6545	420066
IV Endocrine, nutritional and metabolic diseases (E4_)	Iron deficiency				E4_FE_DEF				787	467142
IV Endocrine, nutritional and metabolic diseases (E4_)	Postprocedural endocrine and metabolic disorders, not elsewhere classified				E4_ENDOMETPOSTOP				5016	420066
IV Endocrine, nutritional and metabolic diseases (E4_)	Disorders of other endocrine glands				E4_ENDOGLAND				21279	479069
IV Endocrine, nutritional and metabolic diseases (E4_)	Endocrine disorders, other/unspecified				E4_ENDODISNAS				721	479069
IV Endocrine, nutritional and metabolic diseases (E4_)	Other endocrine disorders				E4_ENDODIS				2056	479069
IV Endocrine, nutritional and metabolic diseases (E4_)	Disorders of endocrine glands in diseases classified elsewhere				E4_ENDINOTH				61	479069
IV Endocrine, nutritional and metabolic diseases (E4_)	Polyglandular dysfunction				E4_DYSPOLYGL				87	479069
IV Endocrine, nutritional and metabolic diseases (E4_)	Disorders of puberty				E4_DISPUB				585	479069
IV Endocrine, nutritional and metabolic diseases (E4_)	Delayed puberty				E4_DELPUB				310	479069
IV Endocrine, nutritional and metabolic diseases (E4_)	Cushing syndrome				E4_CUSHING				391	479069
IV Endocrine, nutritional and metabolic diseases (E4_)	Congenital iodine-deficiency syndrome/hypothyroidism				E4_CONGEIOD				1101	424208
IV Endocrine, nutritional and metabolic diseases (E4_)	Carcinoid syndrome				E4_CARCISDR				305	479069
IV Endocrine, nutritional and metabolic diseases (E4_)	Disorder of carbohydrate metabolism, other/unspecified				E4_CARBONAS				116	420066
IV Endocrine, nutritional and metabolic diseases (E4_)	Other disorders of carbohydrate metabolism				E4_CARBO				167	420066
IV Endocrine, nutritional and metabolic diseases (E4_)	Autoimmune polyglandular failure				E4_AUTOPOLYFAI				51	479069
IV Endocrine, nutritional and metabolic diseases (E4_)	Atrophy of thyroid (acquired)				E4_ATROTHY				50	424208
IV Endocrine, nutritional and metabolic diseases (E4_)	Disorders of aromatic amino-acid metabolism				E4_AROMAMINO				111	420066
IV Endocrine, nutritional and metabolic diseases (E4_)	Syndrome of inappropriate secretion of antidiuretic hormone				E4_ANTIDIU				169	479069
IV Endocrine, nutritional and metabolic diseases (E4_)	Secondary systemic amyloidosis				E4_AMYL_SCNDSYST				103	420066
IV Endocrine, nutritional and metabolic diseases (E4_)	Organ-limited amyloidosis				E4_AMYL_ORGAN				133	420066
IV Endocrine, nutritional and metabolic diseases (E4_)	Amyloidosis, other/unspecified				E4_AMYLNAS				573	420066
IV Endocrine, nutritional and metabolic diseases (E4_)	Disorders of amino-acid transport				E4_AMINOTRANSPORT				59	420066
IV Endocrine, nutritional and metabolic diseases (E4_)	Other disorders of amino-acid metabolism				E4_AMINO				163	420066
IV Endocrine, nutritional and metabolic diseases (E4_)	Alkalosis				E4_ALKALOSIS				79	420066
IV Endocrine, nutritional and metabolic diseases (E4_)	Adrenogenital disorders				E4_ADRENOGEN				154	479069
IV Endocrine, nutritional and metabolic diseases (E4_)	Disorders of adrenal gland, other and/or unspecified				E4_ADRENAS				167	479069
IV Endocrine, nutritional and metabolic diseases (E4_)	Adrenomedullary hyperfunction				E4_ADREMEDHYPER				100	479069
IV Endocrine, nutritional and metabolic diseases (E4_)	Other adrenocortical overactivity				E4_ADREACT				207	479069
IV Endocrine, nutritional and metabolic diseases (E4_)	Adrenocortical insufficiency				E4_ADDISON				1267	479069
IV Endocrine, nutritional and metabolic diseases (E4_)	Acromegaly and pituitary gigantism				E4_ACROMEG				235	479069
IV Endocrine, nutritional and metabolic diseases (E4_)	Acidosis				E4_ACIDOSIS				670	420066
XI Diseases of the digestive system (K11_)	Duodenal ulcer - Unspecified as acute or chronic, without haemorrhage or perforation, drug-induced				DUODENAL_ULCER_UNSPE_ACUTE_CHRONIC_WO_HAEMORRHAGE_PERFORATION				132	500216
XI Diseases of the digestive system (K11_)	Duodenal ulcer - Acute with haemorrhage, drug-induced				DUODENAL_ULCER_ACUTE_W_HAEMORRHAGE				57	500291
VII Diseases of the eye and adnexa (H7_)	Dry age-related macular degeneration (includes geographic atrophy)				DRY_AMD				8570	329258
VI Diseases of the nervous system (G6_)	Drug-induced tremor				DRUGADVERS_TREMOR				202	500146
XIII Diseases of the musculoskeletal system and connective tissue (M13_)	Drug-induced systemic lupus erythematosus				DRUGADVERS_SYSTEMIC_LUPUS_ERYTHEMAT				234	500114
XIII Diseases of the musculoskeletal system and connective tissue (M13_)	Drug-induced osteoporosis				DRUGADVERS_OSTEOPO				389	499959
III Diseases of the blood and blood-forming organs and certain disorders involving the immune mechanism (D3_)	Drug-induced neutropenia				DRUGADVERS_NEUTROPENIA				2547	497801
X Diseases of the respiratory system (J10_)	Drug-induced interstitial lung disorders, unspecified				DRUGADVERS_INTERSTITIAL_LUNG_DISORD_UNSPE				58	500290
VI Diseases of the nervous system (G6_)	Drug-induced headache, not elsewhere classified				DRUGADVERS_HEADA_NOT_ELSEW_CLASSIFIED				186	500162
XIII Diseases of the musculoskeletal system and connective tissue (M13_)	Drug-induced gout				DRUGADVERS_GOUT				154	500194
VI Diseases of the nervous system (G6_)	Drug-induced dystonia				DRUGADVERS_DYSTON				106	500242
VII Diseases of the eye and adnexa (H7_)	Drug-induced cataract				DRUGADVERS_CATAR				802	499546
III Diseases of the blood and blood-forming organs and certain disorders involving the immune mechanism (D3_)	Drug-induced aplastic anaemia				DRUGADVERS_APLAST_ANAEM				51	500297
IV Endocrine, nutritional and metabolic diseases (E4_)	Drug-induced adrenocortical insufficiency				DRUGADVERS_ADRENOCORTICAL_INSUFFICIENCY				581	499767
XI Diseases of the digestive system (K11_)	Drug-induced acute pancreatitis				DRUGADVERS_ACUTE_PANCREATIT				53	500295
Diabetes endpoints	Diabetic neuropathy				DM_NEUROPATHY				3862	92612
Diabetes endpoints	Diabetic nephropathy (more control exclusions)				DM_NEPHROPATHY_EXMORE				5579	59084
Diabetes endpoints	Diabetic nephropathy				DM_NEPHROPATHY				5579	90951
Diabetes endpoints	Neovascular glaucoma				DM_NEOVASCULAR_GLAUCOMA				1494	485314
Rheuma endpoints	Dermatopolymyositis (FG)				DERMATOPOLY_FG				500	374317
III Diseases of the blood and blood-forming organs and certain disorders involving the immune mechanism (D3_)	Other and unspecified disorders of white blood cells				D3_WHITEBLOODCELLNAS				1414	491224
III Diseases of the blood and blood-forming organs and certain disorders involving the immune mechanism (D3_)	Von Willebrand disease				D3_VONVILLEBRAND				473	492275
III Diseases of the blood and blood-forming organs and certain disorders involving the immune mechanism (D3_)	Thrombocytopenia, unspecified				D3_THROMBOCYTOPENIANAS				2567	492275
III Diseases of the blood and blood-forming organs and certain disorders involving the immune mechanism (D3_)	Other and unspecified diseases of spleen				D3_SPLEENNAS				136	491224
III Diseases of the blood and blood-forming organs and certain disorders involving the immune mechanism (D3_)	Diseases of spleen				D3_SPLEENDISEASE				580	491224
III Diseases of the blood and blood-forming organs and certain disorders involving the immune mechanism (D3_)	Secondary sideroblastic anaemia				D3_SIDEROANASCND				101	479581
III Diseases of the blood and blood-forming organs and certain disorders involving the immune mechanism (D3_)	Other sideroblastic anaemias				D3_SIDEROANAMIEAOTHER				132	479581
III Diseases of the blood and blood-forming organs and certain disorders involving the immune mechanism (D3_)	Hereditary sideroblastic anaemia				D3_SIDEROANAEMIAHERED				132	479581
III Diseases of the blood and blood-forming organs and certain disorders involving the immune mechanism (D3_)	Sickle-cell disorders				D3_SICKLECELLDIS				72	499230
III Diseases of the blood and blood-forming organs and certain disorders involving the immune mechanism (D3_)	Secondary polycythaemia				D3_SCNDPOLYCYTHAEMIA				809	491224
III Diseases of the blood and blood-forming organs and certain disorders involving the immune mechanism (D3_)	Severe combined immunodeficiency [SCID] with reticular dysgenesis				D3_SCIDA				104	492311
III Diseases of the blood and blood-forming organs and certain disorders involving the immune mechanism (D3_)	Qualitative platelet defects				D3_QUALIPATELETDEF				131	492275
III Diseases of the blood and blood-forming organs and certain disorders involving the immune mechanism (D3_)	Purpura and other haemorrhagic conditions				D3_PURPURA_AND3_OTHER_HAEMORRHAGIC				5340	492275
III Diseases of the blood and blood-forming organs and certain disorders involving the immune mechanism (D3_)	Other primary thrombocytopenia				D3_OTHPRIMTHROMBOCYTOPENIA				129	492275
III Diseases of the blood and blood-forming organs and certain disorders involving the immune mechanism (D3_)	Other nonthrombocytopenic purpura				D3_OTHNONTHROMBOCYTOPENPURPURA				298	492275
III Diseases of the blood and blood-forming organs and certain disorders involving the immune mechanism (D3_)	Other haemoglobinopathies				D3_OTHHAEMOGLOPAT				57	499230
III Diseases of the blood and blood-forming organs and certain disorders involving the immune mechanism (D3_)	Other disorders of white blood cells				D3_OTHERWHITECELL				1966	491224
III Diseases of the blood and blood-forming organs and certain disorders involving the immune mechanism (D3_)	Other diseases of blood and blood-forming organs				D3_OTHERBLOOD				2517	491224
III Diseases of the blood and blood-forming organs and certain disorders involving the immune mechanism (D3_)	Other and unspecified aplastic anaemias				D3_OTHERAPLASTICANAEMIA				374	479581
III Diseases of the blood and blood-forming organs and certain disorders involving the immune mechanism (D3_)	Other specified diseases with participation of lymphoreticular and reticulohistiocytic tissue				D3_OTHDISLYMPHORETANDRETICULOHIST				114	491224
III Diseases of the blood and blood-forming organs and certain disorders involving the immune mechanism (D3_)	Other nutritional anaemias				D3_NUTRIANAEMIAOTHER				360	477015
III Diseases of the blood and blood-forming organs and certain disorders involving the immune mechanism (D3_)	Haemolytic-uraemic syndrome				D3_NONAIHA_OTHER				84	499230
III Diseases of the blood and blood-forming organs and certain disorders involving the immune mechanism (D3_)	Other nonautoimmune haemolytic anaemias				D3_NOCT_HAEMOGLOBINURIA				55	499230
III Diseases of the blood and blood-forming organs and certain disorders involving the immune mechanism (D3_)	Nezelof syndrome				D3_NEFELOF				149	492311
III Diseases of the blood and blood-forming organs and certain disorders involving the immune mechanism (D3_)	Kela reimbursement Agammaglobulinemia (D80-84)				D3_KELA_IMMUDEF				287	492311
III Diseases of the blood and blood-forming organs and certain disorders involving the immune mechanism (D3_)	Idiopathic thrombocytopenic purpura				D3_ITP				1064	492275
III Diseases of the blood and blood-forming organs and certain disorders involving the immune mechanism (D3_)	Infarction of spleen				D3_INFARCTSPLEEN				186	491224
III Diseases of the blood and blood-forming organs and certain disorders involving the immune mechanism (D3_)	Certain disorders involving the immune mechanism				D3_IMMUNEMECHANISM				8037	492311
III Diseases of the blood and blood-forming organs and certain disorders involving the immune mechanism (D3_)	Other immunodeficiencies				D3_IMMUDEFOTHER				381	492311
III Diseases of the blood and blood-forming organs and certain disorders involving the immune mechanism (D3_)	Other or unspecified immunodeficiency				D3_IMMUDEFNAS				126	492311
III Diseases of the blood and blood-forming organs and certain disorders involving the immune mechanism (D3_)	Other and unspecified immunodeficiencies with predominantly antibody defects				D3_IMMUDEFANTIBODYNAS				425	492311
III Diseases of the blood and blood-forming organs and certain disorders involving the immune mechanism (D3_)	Immunodeficiency with predominantly antibody defects				D3_IMMUDEFANTIBODY				919	492311
III Diseases of the blood and blood-forming organs and certain disorders involving the immune mechanism (D3_)	Immunodeficiencies				D3_IMMUDEF				1747	498601
III Diseases of the blood and blood-forming organs and certain disorders involving the immune mechanism (D3_)	Hypersplenism				D3_HYPERSPLENISM				142	491224
III Diseases of the blood and blood-forming organs and certain disorders involving the immune mechanism (D3_)	Hereditary deficiency of other clotting factors				D3_HEREDOTHCLOFACTORS				310	492275
III Diseases of the blood and blood-forming organs and certain disorders involving the immune mechanism (D3_)	Hereditary hypogammaglobulinemia				D3_HEREDHYPOGAMMA				126	492311
III Diseases of the blood and blood-forming organs and certain disorders involving the immune mechanism (D3_)	Hereditary factor VIII deficiency				D3_HEREDFVIIIDEF				95	492275
III Diseases of the blood and blood-forming organs and certain disorders involving the immune mechanism (D3_)	Other and unspecified haemorrhagic conditions				D3_HAEMORRHAGICNAS				553	492275
III Diseases of the blood and blood-forming organs and certain disorders involving the immune mechanism (D3_)	Haemorrhagic disorder due to circulating anticoagulants				D3_HAEMORRHAGCIRGUANTICO				389	492275
III Diseases of the blood and blood-forming organs and certain disorders involving the immune mechanism (D3_)	Haemolytic anaemias				D3_HAEMOLYTICANAEMIA				1118	499230
III Diseases of the blood and blood-forming organs and certain disorders involving the immune mechanism (D3_)	Familial erythrocytosis				D3_FAMIERYTHROCYTOCIS				177	491224
III Diseases of the blood and blood-forming organs and certain disorders involving the immune mechanism (D3_)	Disseminated intravascular coagulation [defibrination syndrome]				D3_DISSEINTRAVASCCOAG				103	492275
III Diseases of the blood and blood-forming organs and certain disorders involving the immune mechanism (D3_)	Selective deficiency of immunoglobulin A [IgA]y				D3_DEF_IIGA				146	492311
III Diseases of the blood and blood-forming organs and certain disorders involving the immune mechanism (D3_)	Selective deficiency of immunoglobulin G [IgG] subclasses				D3_DEF_IGG				237	492311
III Diseases of the blood and blood-forming organs and certain disorders involving the immune mechanism (D3_)	Cyst of spleen				D3_CYSTSPLEEN				65	491224
III Diseases of the blood and blood-forming organs and certain disorders involving the immune mechanism (D3_)	Common variable immunodeficiency with predominant abnormalities of B-cell numbers and function				D3_CVID_BCELL				82	492311
III Diseases of the blood and blood-forming organs and certain disorders involving the immune mechanism (D3_)	Other or unspecified common variable immunodeficiency				D3_CVIDNAS				118	492311
III Diseases of the blood and blood-forming organs and certain disorders involving the immune mechanism (D3_)	Common variable immunodeficiency				D3_CVID				216	492311
III Diseases of the blood and blood-forming organs and certain disorders involving the immune mechanism (D3_)	Cryoglobulinemia				D3_CRYOGLOBU				53	492311
III Diseases of the blood and blood-forming organs and certain disorders involving the immune mechanism (D3_)	Defects in the complement system				D3_COMPLEMENTDEF				237	492311
III Diseases of the blood and blood-forming organs and certain disorders involving the immune mechanism (D3_)	Combined immunodeficiencies				D3_COMBIMMUDEF				382	492311
III Diseases of the blood and blood-forming organs and certain disorders involving the immune mechanism (D3_)	Other coagulation defects				D3_COAGOTHER				2769	492275
III Diseases of the blood and blood-forming organs and certain disorders involving the immune mechanism (D3_)	Coagulation defects, purpura and other haemorrhagic conditions				D3_COAGDEF_PURPUR_HAEMORRHAGIC				8073	492275
III Diseases of the blood and blood-forming organs and certain disorders involving the immune mechanism (D3_)	Other and unspecified coagulation defects				D3_COAGDEFNAS				1786	492275
III Diseases of the blood and blood-forming organs and certain disorders involving the immune mechanism (D3_)	Chronic Coagulation defects				D3_COAGDEF				876	499472
III Diseases of the blood and blood-forming organs and certain disorders involving the immune mechanism (D3_)	Other diseases of blood and blood-forming organs, wide				D3_BLOODOTHER				9124	491224
III Diseases of the blood and blood-forming organs and certain disorders involving the immune mechanism (D3_)	Other and unspecified diseases of blood and blood-forming organs				D3_BLOODNAS				864	491224
III Diseases of the blood and blood-forming organs and certain disorders involving the immune mechanism (D3_)	Other and unspecified iron deficiency				D3_ANAEMIA_IRONDEF_NAS				14595	477015
III Diseases of the blood and blood-forming organs and certain disorders involving the immune mechanism (D3_)	Iron deficiency anaemia secondary to blood loss (chronic)				D3_ANAEMIA_IRONDEF_BLOODLOSS				6667	477015
III Diseases of the blood and blood-forming organs and certain disorders involving the immune mechanism (D3_)	Iron deficiency anaemia				D3_ANAEMIA_IRONDEF				19321	477015
III Diseases of the blood and blood-forming organs and certain disorders involving the immune mechanism (D3_)	Folate deficiency anaemia				D3_ANAEMIA_FOLATEDEF				281	477015
III Diseases of the blood and blood-forming organs and certain disorders involving the immune mechanism (D3_)	Vitamin B12 deficiency anaemia				D3_ANAEMIA_B12_DEF				4426	477015
III Diseases of the blood and blood-forming organs and certain disorders involving the immune mechanism (D3_)	Other and unspecified anaemias				D3_ANAEMIANAS				18961	479581
III Diseases of the blood and blood-forming organs and certain disorders involving the immune mechanism (D3_)	Anaemia in chronic diseases classified elsewhere				D3_ANAEMIAINCHRONICDISEASE				805	479581
III Diseases of the blood and blood-forming organs and certain disorders involving the immune mechanism (D3_)	Anaemias				D3_ANAEMIA				37924	111976
III Diseases of the blood and blood-forming organs and certain disorders involving the immune mechanism (D3_)	Allergic purpura				D3_ALLERGPURPURA				1140	492275
III Diseases of the blood and blood-forming organs and certain disorders involving the immune mechanism (D3_)	Other autoimmune haemolytic anaemias				D3_AIHA_OTHER				386	499230
III Diseases of the blood and blood-forming organs and certain disorders involving the immune mechanism (D3_)	Agranulocytosis				D3_AGRANULOCYTOSIS				4238	491224
III Diseases of the blood and blood-forming organs and certain disorders involving the immune mechanism (D3_)	Acute posthaemorrhagic anaemia				D3_ACUTEPOSTBLEEDANAEMIA				1295	479581
III Diseases of the blood and blood-forming organs and certain disorders involving the immune mechanism (D3_)	Acquired pure red cell aplasia [erythroblastopenia]				D3_ACQPUREREDCLLAPLASIA				154	479581
III Diseases of the blood and blood-forming organs and certain disorders involving the immune mechanism (D3_)	Other and unspecified acquired haemolytic anaemias				D3_ACQHAEMOLYTICANAEMIANAS				307	499230
III Diseases of the blood and blood-forming organs and certain disorders involving the immune mechanism (D3_)	Acquired haemolytic anaemia				D3_ACQHAEMOLYTICANAEMIA				803	499230
III Diseases of the blood and blood-forming organs and certain disorders involving the immune mechanism (D3_)	Acquired coagulation factor deficiency				D3_ACQCOAFACDEF				56	492275
Comorbidities of Diabetes	STROKE				C_STROKE				53492	360342
I Certain infectious and parasitic diseases (AB1_)	Enterocolitis due to Clostridium difficile				C_DIFFICILE_ENTEROCOLITIS				4250	492689
Miscellaneous, not yet classified endpoints	Current smoker				CURRENT_SMOKER				77563	150355
Rheuma endpoints	Arthropathy in Crohn disease				CROHN_ARTHR				355	495332
Rheuma endpoints	CR(E)ST syndrome				CREST				514	499834
Interstitial lung disease endpoints	Continuous positive airway pressure				CPAP				9427	211497
COPD and related endpoints	COPD related to chronic (opportunist) infections				COPD_OPPORTUNIST_INFECTIONS				814	477322
COPD and related endpoints	Later onset COPD				COPD_LATER				13535	215585
Comorbidities of COPD	COPD-related respiratory insufficiency				COPD_INSUFFICIENCY				4541	477322
COPD and related endpoints	Early onset COPD				COPD_EARLY				9491	477322
Cardiometabolic endpoints	Congenital malformations of heart and great arteries				CONGEN_HEART_ARTER				5303	495045
Gastrointestinal endpoints	Pseudopolyposis of colon				COLONPSEUDOP				106	476577
I Certain infectious and parasitic diseases (AB1_)	Cytomegaloviral pneumonitis				CMV_PNEUMONIA				55	499622
I Certain infectious and parasitic diseases (AB1_)	Other/unspecified cytomegaloviral diseases				CMV_NOS				604	499622
I Certain infectious and parasitic diseases (AB1_)	Cytomegaloviral hepatitis				CMV_HEPATITIS				92	499622
Other, not yet classified endpoints (same as #MISC)	Chronic myeloid leukaemia [CML], BCR/ABL-positive				CML				301	497256
Gastrointestinal endpoints	Cirrhosis, broad definition used in the article https://doi.org/10.1101/594523				CIRRHOSIS_BROAD				5545	494803
Rheuma endpoints	Other/unspecified crystal arthropathies				CHRYSTAL_NOS				195	499728
Gastrointestinal endpoints	Crohn's disease of small intestine				CHRONSMALL				2740	476577
Gastrointestinal endpoints	Other Crohn's disease				CHRONOTH				2819	476577
Gastrointestinal endpoints	Crohn's disease NAS				CHRONNAS				2602	476577
Other, not yet classified endpoints (same as #MISC)	Chronic myeloproliferative disease				CHRONMYELOPRO				433	497256
Gastrointestinal endpoints	Crohn's disease of large intestine				CHRONLARGE				2049	476577
X Diseases of the respiratory system (J10_)	Chronic drug-induced interstitial lung disorders				CHRONIC_DRUGADVERS_INTERSTITIAL_LUNG_DISORD				51	500297
Gastrointestinal endpoints	Chronic hepatitis NAS				CHRONHEP_NAS				461	499887
Rheuma endpoints	Other chondrocalcinosis				CHONDRO_OTH				379	499728
Gastrointestinal endpoints	Primary biliary cholangitis (PBC)				CHIRBIL_PRIM				760	372273
Gastrointestinal endpoints	Biliary cirrhosis, NAS				CHIRBIL_NAS				92	500256
Asthma and related endpoints	Childhood allergy (age < 16)				CHILDHOOD_ALLERGY				8089	492259
Comorbidities of Diabetes	Charcot foot				CHARCOT				594	360342
II Neoplasms from hospital discharges (CD2_)	Melanoma of uvea (controls excluding all cancers)				CD2_UVEAMELANOMA_EXALLC				332	378749
II Neoplasms from hospital discharges (CD2_)	Mature T/NK-cell lymphomas, hilmo (controls excluding all cancers)				CD2_TNK_LYMPHOMA_EXALLC				440	378749
II Neoplasms from hospital discharges (CD2_)	Other and unspecified malignant neoplasms of lymphoid, haematopoietic and related tissue (controls excluding all cancers)				CD2_PRIMARY_LYMPHOID_HEMATOPOIETIC_NAS_EXALLC				303	378749
II Neoplasms from hospital discharges (CD2_)	Primary_lymphoid and hematopoietic malignant neoplasms (controls excluding all cancers)				CD2_PRIMARY_LYMPHOID_HEMATOPOIETIC_EXALLC				9960	378749
II Neoplasms from hospital discharges (CD2_)	Other leukaemias of specified cell type (controls excluding all cancers)				CD2_OTHER_LEUKAEMIA_SPECIFIED_EXALLC				84	378749
II Neoplasms from hospital discharges (CD2_)	Other and unspecified types of non-Hodgkin lymphoma, hilmo (controls excluding all cancers)				CD2_NONHODGKIN_NAS_EXALLC				1452	378749
II Neoplasms from hospital discharges (CD2_)	Non-follicular lymphoma (controls excluding all cancers)				CD2_NONFOLLICULAR_LYMPHOMA_EXALLC				3500	378749
II Neoplasms from hospital discharges (CD2_)	Myeloid leukaemia (controls excluding all cancers)				CD2_MYELOID_LEUKAEMIA_EXALLC				855	378749
II Neoplasms from hospital discharges (CD2_)	Multiple myeloma and malignant plasma cell neoplasms (controls excluding all cancers)				CD2_MULTIPLE_MYELOMA_PLASMA_CELL_EXALLC				1593	378749
II Neoplasms from hospital discharges (CD2_)	Monocytic leukaemia (controls excluding all cancers)				CD2_MONOCYTIC_LEUKAEMIA_EXALLC				105	378749
II Neoplasms from hospital discharges (CD2_)	Lymphoid leukaemia (controls excluding all cancers)				CD2_LYMPHOID_LEUKAEMIA_EXALLC				1945	378749
II Neoplasms from hospital discharges (CD2_)	Leukaemia of unspecified cell type (controls excluding all cancers)				CD2_LEUKAEMIA_NAS_EXALLC				278	378749
II Neoplasms from hospital discharges (CD2_)	Carcinoma in situ of vulva (controls excluding all cancers)				CD2_INSITU_VULVA_EXALLC				253	221932
II Neoplasms from hospital discharges (CD2_)	Carcinoma in situ of vagina (controls excluding all cancers)				CD2_INSITU_VAGINA_EXALLC				141	221984
II Neoplasms from hospital discharges (CD2_)	Carcinoma in situ of skin (controls excluding all cancers)				CD2_INSITU_SKIN_EXALLC				2742	377301
II Neoplasms from hospital discharges (CD2_)	Carcinoma in situ of rectum (controls excluding all cancers)				CD2_INSITU_RECTUM_EXALLC				256	378669
II Neoplasms from hospital discharges (CD2_)	Carcinoma in situ of prostate (controls excluding all cancers)				CD2_INSITU_PROSTATE_EXALLC				184	156581
II Neoplasms from hospital discharges (CD2_)	Carcinoma in situ of penis (controls excluding all cancers)				CD2_INSITU_PENIS_EXALLC				51	156651
II Neoplasms from hospital discharges (CD2_)	Carcinoma in situ of oral cavity and pharynx (controls excluding all cancers)				CD2_INSITU_OROPHARYNX_EXALLC				51	378740
II Neoplasms from hospital discharges (CD2_)	Carcinoma in situ of oral cavity (controls excluding all cancers)				CD2_INSITU_ORALCAVITY_EXALLC				71	378725
II Neoplasms from hospital discharges (CD2_)	Carcinoma in situ of larynx (controls excluding all cancers)				CD2_INSITU_LARYNX_EXALLC				58	378734
II Neoplasms from hospital discharges (CD2_)	Carcinoma in situ of endometrium (controls excluding all cancers)				CD2_INSITU_ENDOMETRIUM_EXALLC				152	222040
II Neoplasms from hospital discharges (CD2_)	Carcinoma in situ of colon (controls excluding all cancers)				CD2_INSITU_COLON_EXALLC				419	378588
II Neoplasms from hospital discharges (CD2_)	Carcinoma in situ of cervix uteri (controls excluding all cancers)				CD2_INSITU_CERVIX_UTERI_EXALLC				3701	219058
II Neoplasms from hospital discharges (CD2_)	Carcinoma in situ of breast, lobular (controls excluding all cancers)				CD2_INSITU_BREAST_LOBULAR_EXALLC				239	222067
II Neoplasms from hospital discharges (CD2_)	Carcinoma in situ of breast, intraductal (controls excluding all cancers)				CD2_INSITU_BREAST_INTRADUCTAL_EXALLC				3030	222001
II Neoplasms from hospital discharges (CD2_)	Carcinoma in situ of breast (controls excluding all cancers)				CD2_INSITU_BREAST_EXALLC				158	221978
II Neoplasms from hospital discharges (CD2_)	Carcinoma in situ, bladder (controls excluding all cancers)				CD2_INSITU_BLADDER_EXALLC				1034	378741
II Neoplasms from hospital discharges (CD2_)	Malignant immunoproliferative diseases (controls excluding all cancers)				CD2_IMMUNOPROLIFERATIVE_EXALLC				304	378749
II Neoplasms from hospital discharges (CD2_)	Hodgkin lymphoma, hilmo (controls excluding all cancers)				CD2_HODGKIN_LYMPHOMA_EXALLC				1033	378749
II Neoplasms from hospital discharges (CD2_)	Follicular lymphoma, hilmo (controls excluding all cancers)				CD2_FOLLICULAR_LYMPHOMA_EXALLC				1435	378749
II Neoplasms from hospital discharges (CD2_)	Benign neoplasm: Eye, unspecified (controls excluding all cancers)				CD2_EYE_NOS_EXALLC				152	378658
II Neoplasms from hospital discharges (CD2_)	Benign neoplasm: Vagina				CD2_BENIGN_VULVA				451	281613
II Neoplasms from hospital discharges (CD2_)	Benign neoplasm: Vulva				CD2_BENIGN_VAGINA				731	281333
II Neoplasms from hospital discharges (CD2_)	Other benign neoplasms of uterus				CD2_BENIGN_UTERUS_OTH				1879	280185
II Neoplasms from hospital discharges (CD2_)	Other benign neoplasm of uterus: Other parts/unspecified				CD2_BENIGN_UTERUS_NOS				1426	280638
II Neoplasms from hospital discharges (CD2_)	Benign neoplasm: Uterine tubes and ligaments				CD2_BENIGN_UTERINE_TUBES_LIGAMENTS				219	281845
II Neoplasms from hospital discharges (CD2_)	Benign neoplasm: Urinary organ, other/unspecified				CD2_BENIGN_URINARY_NOS				95	500253
II Neoplasms from hospital discharges (CD2_)	Benign neoplasm of urinary organs				CD2_BENIGN_URINARY				1603	498745
II Neoplasms from hospital discharges (CD2_)	Benign neoplasm: Transverse colon				CD2_BENIGN_TRANSVERSE_COLON				3549	496799
II Neoplasms from hospital discharges (CD2_)	Benign neoplasm: Tonsil				CD2_BENIGN_TONSIL				399	499949
II Neoplasms from hospital discharges (CD2_)	Benign neoplasm: Tongue				CD2_BENIGN_TONGUE				949	499399
II Neoplasms from hospital discharges (CD2_)	Benign neoplasm of thyroid gland				CD2_BENIGN_THYROID				1184	499164
II Neoplasms from hospital discharges (CD2_)	Benign neoplasm: Thymus				CD2_BENIGN_THYMUS				71	500277
II Neoplasms from hospital discharges (CD2_)	Benign neoplasm: Testis				CD2_BENIGN_TESTIS				152	218132
II Neoplasms from hospital discharges (CD2_)	Benign neoplasm: Stomach				CD2_BENIGN_STOMACH				3603	496745
II Neoplasms from hospital discharges (CD2_)	Benign neoplasm: Spinal cord				CD2_BENIGN_SPINAL_CORD				479	499869
II Neoplasms from hospital discharges (CD2_)	Benign neoplasm: Other and unspecified parts of small intestine				CD2_BENIGN_SMALL_INTESTINE_OTH				535	499813
II Neoplasms from hospital discharges (CD2_)	Benign neoplasm: Small intestine				CD2_BENIGN_SMALL_INTESTINE				1343	499005
II Neoplasms from hospital discharges (CD2_)	Other benign neoplasms of skin				CD2_BENIGN_SKIN				17118	483230
II Neoplasms from hospital discharges (CD2_)	Benign neoplasm: Sigmoid colon				CD2_BENIGN_SIGMOID_COLON				7048	493300
II Neoplasms from hospital discharges (CD2_)	Benign neoplasm: Scrotum				CD2_BENIGN_SCROTUM				140	218144
II Neoplasms from hospital discharges (CD2_)	Benign neoplasm: other/unspecified salivary gland				CD2_BENIGN_SALIVARY_NOS				975	499373
II Neoplasms from hospital discharges (CD2_)	Benign neoplasm: salivary glands, exclude unknown (D119)				CD2_BENIGN_SALIVARY_KNOWN				3265	497083
II Neoplasms from hospital discharges (CD2_)	Benign neoplasm of major salivary glands				CD2_BENIGN_SALIVARY				3739	496609
II Neoplasms from hospital discharges (CD2_)	Benign neoplasm: Ribs, sternum and clavicle				CD2_BENIGN_RIBS_STERNUM_CLAVICLE				81	500267
II Neoplasms from hospital discharges (CD2_)	Benign neoplasm of soft tissue of retroperitoneum and peritoneum				CD2_BENIGN_RETROPERITONEUM_PERITONEUM				180	500168
II Neoplasms from hospital discharges (CD2_)	Benign neoplasm: Respiratory system, unspecified				CD2_BENIGN_RESPIRATORY_NOS				71	500277
II Neoplasms from hospital discharges (CD2_)	Benign neoplasm: Renal pelvis				CD2_BENIGN_RENALPELVIS				51	500297
II Neoplasms from hospital discharges (CD2_)	Benign neoplasm: Rectum, anus and anal canal				CD2_BENIGN_RECTUM_ANAL				7879	492469
II Neoplasms from hospital discharges (CD2_)	Benign neoplasm: Rectum				CD2_BENIGN_RECTUM				6798	493550
II Neoplasms from hospital discharges (CD2_)	Benign neoplasm: Rectosigmoid junction				CD2_BENIGN_RECTOSIGMOID_JUNC				1357	498991
II Neoplasms from hospital discharges (CD2_)	Benign neoplasm: Prostate				CD2_BENIGN_PROSTATE				221	218063
II Neoplasms from hospital discharges (CD2_)	Benign neoplasm: Pituitary gland, craniopharyngeal duct				CD2_BENIGN_PITUITARY_CRANIPHAR				1893	498455
II Neoplasms from hospital discharges (CD2_)	Benign neoplasm: Pineal gland				CD2_BENIGN_PINEAL				79	500269
II Neoplasms from hospital discharges (CD2_)	Benign neoplasm: Pharynx, unspecified				CD2_BENIGN_PHARYNX_NOS				255	500093
II Neoplasms from hospital discharges (CD2_)	Benign neoplasm: Peripheral nerves and autonomic nervous system				CD2_BENIGN_PERIPH_AUTO_NEURO				527	499821
II Neoplasms from hospital discharges (CD2_)	Benign neoplasm: Penis				CD2_BENIGN_PENIS				68	218216
II Neoplasms from hospital discharges (CD2_)	Benign neoplasm: Pelvic bones, sacrum and coccyx				CD2_BENIGN_PELVIC_BONES_SACRUM_COCCYX				136	500212
II Neoplasms from hospital discharges (CD2_)	Benign neoplasm: Parotid gland				CD2_BENIGN_PAROTID				2911	497437
II Neoplasms from hospital discharges (CD2_)	Benign neoplasm: Parathyroid gland				CD2_BENIGN_PARATHYROID				357	499991
II Neoplasms from hospital discharges (CD2_)	Benign neoplasm: Pancreas				CD2_BENIGN_PANCREAS				841	499507
II Neoplasms from hospital discharges (CD2_)	Benign neoplasm of ovary				CD2_BENIGN_OVARY				7022	275042
II Neoplasms from hospital discharges (CD2_)	Benign neoplasm of other and unspecified sites				CD2_BENIGN_OTHER_NOS				1158	499190
II Neoplasms from hospital discharges (CD2_)	Benign neoplasm of other and ill-defined parts of digestive system				CD2_BENIGN_OTHERDIGESTIVE				7013	493335
II Neoplasms from hospital discharges (CD2_)	Benign neoplasm: Other parts of oropharynx				CD2_BENIGN_OROPHA_OTHER				311	500037
II Neoplasms from hospital discharges (CD2_)	Benign neoplasm: Orbit, unspecified				CD2_BENIGN_ORBIT_NOS				211	500137
II Neoplasms from hospital discharges (CD2_)	Benign neoplasm: Oesophagus				CD2_BENIGN_OESOPHAGUS				397	499951
II Neoplasms from hospital discharges (CD2_)	Benign neoplasm: Other/unspecified site				CD2_BENIGN_NOS				551	499797
II Neoplasms from hospital discharges (CD2_)	Benign neoplasm: Nasopharynx				CD2_BENIGN_NASOPHARYNX				297	500051
II Neoplasms from hospital discharges (CD2_)	Benign neoplasm of mouth and pharynx				CD2_BENIGN_MOUTH_PHARYNX				4257	496091
II Neoplasms from hospital discharges (CD2_)	Benign neoplasm: Other and unspecified parts of mouth				CD2_BENIGN_MOUTH_NOS				1202	499146
II Neoplasms from hospital discharges (CD2_)	Benign neoplasm: Spinal meninges				CD2_BENIGN_MENINGES_SPINAL				339	500009
II Neoplasms from hospital discharges (CD2_)	Beningn neoplasm: Meninges, unspecified				CD2_BENIGN_MENINGES_NOS				540	499808
II Neoplasms from hospital discharges (CD2_)	Benign neoplasm: Cerebral meninges				CD2_BENIGN_MENINGES_CEREBRAL				3353	496995
II Neoplasms from hospital discharges (CD2_)	Benign neoplasm of meninges				CD2_BENIGN_MENINGES				3728	496620
II Neoplasms from hospital discharges (CD2_)	Melanocytic naevi of upper limb, including shoulder				CD2_BENIGN_MELANOCYTIC_UPPERLIMB				802	499546
II Neoplasms from hospital discharges (CD2_)	Melanocytic naevi of trunk				CD2_BENIGN_MELANOCYTIC_TRUNK				4762	495586
II Neoplasms from hospital discharges (CD2_)	Melanocytic naevi of scalp and neck				CD2_BENIGN_MELANOCYTIC_SCALPNECK				878	499470
II Neoplasms from hospital discharges (CD2_)	Melanocytic naevi, other sites/unspecified				CD2_BENIGN_MELANOCYTIC_NOS				3038	497310
II Neoplasms from hospital discharges (CD2_)	Melanocytic naevi of lower limb, including hip				CD2_BENIGN_MELANOCYTIC_LOWERLIMB				1586	498762
II Neoplasms from hospital discharges (CD2_)	Melanocytic naevi of lip				CD2_BENIGN_MELANOCYTIC_LIP				307	500041
II Neoplasms from hospital discharges (CD2_)	Melanocytic naevi of eyelid, including canthus				CD2_BENIGN_MELANOCYTIC_EYELID				328	500020
II Neoplasms from hospital discharges (CD2_)	Melanocytic naevi of ear and external auricular canal				CD2_BENIGN_MELANOCYTIC_EAR				193	500155
II Neoplasms from hospital discharges (CD2_)	Melanocytic naevi				CD2_BENIGN_MELANOCYTIC				13357	486991
II Neoplasms from hospital discharges (CD2_)	Benign neoplasm: Mediastinum				CD2_BENIGN_MEDIASTINUM				110	500238
II Neoplasms from hospital discharges (CD2_)	Benign neoplasm of male genital organs				CD2_BENIGN_MALE_GEN				717	217567
II Neoplasms from hospital discharges (CD2_)	Benign neoplasm: Lymph nodes				CD2_BENIGN_LYMPHNODES				94	500254
II Neoplasms from hospital discharges (CD2_)	Lymphangioma, anys site				CD2_BENIGN_LYMPHANGIOMA				283	500065
II Neoplasms from hospital discharges (CD2_)	Benign neoplasm: Liver/bile ducts				CD2_BENIGN_LIVE_BILE				862	499486
II Neoplasms from hospital discharges (CD2_)	Benign neoplasm: Liver				CD2_BENIGN_LIVER				768	499580
II Neoplasms from hospital discharges (CD2_)	Benign lipomatous neoplasm of skin and subcutaneous tissue of trunk				CD2_BENIGN_LIPO_SKIN_TRUNK				5258	495090
II Neoplasms from hospital discharges (CD2_)	Benign lipomatous neoplasm of skin and subcutaneous tissue of other and unspecified sites				CD2_BENIGN_LIPO_SKIN_NOS				250	500098
II Neoplasms from hospital discharges (CD2_)	Benign lipomatous neoplasm of skin and subcutaneous tissue of limbs				CD2_BENIGN_LIPO_SKIN_LIMBS				2969	497379
II Neoplasms from hospital discharges (CD2_)	Benign lipomatous neoplasm of skin and subcutaneous tissue of head, face and neck				CD2_BENIGN_LIPO_SKIN_HEADFACENECK				2384	497964
II Neoplasms from hospital discharges (CD2_)	Benign lipomatous neoplasm of other sites/unspecified				CD2_BENIGN_LIPO_NOS				3386	496962
II Neoplasms from hospital discharges (CD2_)	Benign lipomatous neoplasm of of intra-abdominal organs				CD2_BENIGN_LIPO_INTRATHO				103	500245
II Neoplasms from hospital discharges (CD2_)	Benign lipomatous neoplasm				CD2_BENIGN_LIPOMATOUS				12917	487431
II Neoplasms from hospital discharges (CD2_)	Benign neoplasm: Lip				CD2_BENIGN_LIP				743	499605
II Neoplasms from hospital discharges (CD2_)	Leiomyoma of uterus				CD2_BENIGN_LEIOMYOMA_UTERI				42107	239957
II Neoplasms from hospital discharges (CD2_)	Benign neoplasm: Larynx				CD2_BENIGN_LARYNX				1152	499196
II Neoplasms from hospital discharges (CD2_)	Benign neoplasm: Other specified/unspecified intrathoracic organs (+ respiratory system NOS of Icd-9)				CD2_BENIGN_INTRATHORACIC_NOS				91	500257
II Neoplasms from hospital discharges (CD2_)	Benign neoplasm of other and unspecified intrathoracic organs				CD2_BENIGN_INTRATHORACIC				360	499988
II Neoplasms from hospital discharges (CD2_)	Benign neoplasm: Hypopharynx				CD2_BENIGN_HYPOPHARYNX				155	500193
II Neoplasms from hospital discharges (CD2_)	Haemangioma, any site				CD2_BENIGN_HEMANGIOMA				3193	497155
II Neoplasms from hospital discharges (CD2_)	Benign neoplasm: Heart				CD2_BENIGN_HEART				109	500239
II Neoplasms from hospital discharges (CD2_)	Haemangioma and lymphangioma, any site				CD2_BENIGN_HEAMANGIOMA_LYMPHANGIOMA				3466	496882
II Neoplasms from hospital discharges (CD2_)	Benign neoplasm: Floor of mouth				CD2_BENIGN_FLOOROFMOUTH				124	500224
II Neoplasms from hospital discharges (CD2_)	Benign neoplasm of other and unspecified female genital organs				CD2_BENIGN_FEMALE_GEN_OTH				1568	280496
II Neoplasms from hospital discharges (CD2_)	Benign neoplasm: Female genital organ, unspecified				CD2_BENIGN_FEMALE_GEN_NOS				106	281958
II Neoplasms from hospital discharges (CD2_)	Benign neoplasm of eye and adnexa				CD2_BENIGN_EYE				3735	496613
II Neoplasms from hospital discharges (CD2_)	Benign neoplasm: Extrahepatic bile ducts				CD2_BENIGN_EXTRAHEPATIC_BILE				96	500252
II Neoplasms from hospital discharges (CD2_)	Benign neoplasm: Epididymis				CD2_BENIGN_EPIDIDYMIS				109	218175
II Neoplasms from hospital discharges (CD2_)	Benign neoplasm: Endocrine pancreas				CD2_BENIGN_ENDOCRINE_PANCREAS				197	500151
II Neoplasms from hospital discharges (CD2_)	Benign neoplasm of other and unspecified endocrine glands				CD2_BENIGN_ENDOCRINE_OTH				4928	495420
II Neoplasms from hospital discharges (CD2_)	Benign neoplasm: Endocrine gland, other/unspecified				CD2_BENIGN_ENDOCRINE_NOS				118	500230
II Neoplasms from hospital discharges (CD2_)	Benign neoplasm of middle ear and respiratory system				CD2_BENIGN_EAR_RESP				3037	497311
II Neoplasms from hospital discharges (CD2_)	Benign neoplasm: Middle ear, nasal cavity and accessory sinuses				CD2_BENIGN_EAR_NASAL_SINUS				1423	498925
II Neoplasms from hospital discharges (CD2_)	Benign neoplasm: Duodenum				CD2_BENIGN_DUODENUM				834	499514
II Neoplasms from hospital discharges (CD2_)	Benign neoplasm: Ill-defined sites within the digestive system				CD2_BENIGN_DIGESTIVE_NOS				205	500143
II Neoplasms from hospital discharges (CD2_)	Benign neoplasm: Cranial nerves				CD2_BENIGN_CRANIAL_NERVE				984	499364
II Neoplasms from hospital discharges (CD2_)	Other benign neoplasm of uterus: Corpus uteri				CD2_BENIGN_CORPUS_UTERI				254	281810
II Neoplasms from hospital discharges (CD2_)	Benign neoplasm: Cornea				CD2_BENIGN_CORNEA				51	500297
II Neoplasms from hospital discharges (CD2_)	Benign neoplasm: Connective and other soft tissue of upper limb, including shoulder				CD2_BENIGN_CONNSOFT_UPPERLIMB				1651	498697
II Neoplasms from hospital discharges (CD2_)	Benign neoplasm: Connective and other soft tissue of trunk, unspecified				CD2_BENIGN_CONNSOFT_TRUNK				215	500133
II Neoplasms from hospital discharges (CD2_)	Benign neoplasm: Connective and other soft tissue of thorax				CD2_BENIGN_CONNSOFT_THX				149	500199
II Neoplasms from hospital discharges (CD2_)	Benign neoplasm: Connective and other soft tissue of pelvis				CD2_BENIGN_CONNSOFT_PELVIS				88	500260
II Neoplasms from hospital discharges (CD2_)	Benign neoplasm: Connective and other soft tissue of abdomen				CD2_BENIGN_CONNSOFT_ABD				92	500256
II Neoplasms from hospital discharges (CD2_)	Other benign neoplasms of connective and other soft tissue				CD2_BENIGN_CONNECTIVE_SOFT				3937	496411
II Neoplasms from hospital discharges (CD2_)	Benign neoplasm: Conjunctiva				CD2_BENIGN_CONJUNCTIVA				1134	499214
II Neoplasms from hospital discharges (CD2_)	Benign neoplasm of colon, rectum, anus and anal canal				CD2_BENIGN_COLORECANI				29048	471300
II Neoplasms from hospital discharges (CD2_)	Benign neoplasm: Colon, unspecified				CD2_BENIGN_COLON_NOS				9883	490465
II Neoplasms from hospital discharges (CD2_)	Benign neoplasm: Colon				CD2_BENIGN_COLON				23613	476735
II Neoplasms from hospital discharges (CD2_)	Benign neoplasm: Central nervous system, other parts/unspecified				CD2_BENIGN_CNS_NOS				124	500224
II Neoplasms from hospital discharges (CD2_)	Benign neoplasm: Ciliary body				CD2_BENIGN_CILIARY				93	500255
II Neoplasms from hospital discharges (CD2_)	Benign neoplasm: Choroid				CD2_BENIGN_CHOROID				2024	498324
II Neoplasms from hospital discharges (CD2_)	Other benign neoplasm of uterus: Cervix uteri				CD2_BENIGN_CERVIX_UTERI				207	281857
II Neoplasms from hospital discharges (CD2_)	Benign neoplasm: Carotid body				CD2_BENIGN_CAROTIDBODY				91	500257
II Neoplasms from hospital discharges (CD2_)	Benign neoplasm: Caecum				CD2_BENIGN_CAECUM				3599	496749
II Neoplasms from hospital discharges (CD2_)	Benign neoplasm: Bronchus and lung				CD2_BENIGN_BRONCHUS_LUNG				451	499897
II Neoplasms from hospital discharges (CD2_)	Benign neoplasm of breast				CD2_BENIGN_BREAST				4750	277314
II Neoplasms from hospital discharges (CD2_)	Benign neoplasm: Brain, supratentorial				CD2_BENIGN_BRAIN_SUPRATENT				569	499779
II Neoplasms from hospital discharges (CD2_)	Benign neoplasm: Brain, unspecified				CD2_BENIGN_BRAIN_NOS				211	500137
II Neoplasms from hospital discharges (CD2_)	Benign neoplasm: Brain, infratentorial				CD2_BENIGN_BRAIN_INFRATENT				201	500147
II Neoplasms from hospital discharges (CD2_)	Benign neoplasm of brain and other parts of central nervous system				CD2_BENIGN_BRAIN_CNS				2404	497944
II Neoplasms from hospital discharges (CD2_)	Benign neoplasm: Bones of skull and face				CD2_BENIGN_BONE_SKULL_FACE				343	500005
II Neoplasms from hospital discharges (CD2_)	Benign neoplasm: Short bones of upper limb				CD2_BENIGN_BONE_SHORT_UPPER				550	499798
II Neoplasms from hospital discharges (CD2_)	Benign neoplasm: Short bones of lower limb				CD2_BENIGN_BONE_SHORT_LOWER				361	499987
II Neoplasms from hospital discharges (CD2_)	Benign neoplasm: Scapula and long bones of upper limb				CD2_BENIGN_BONE_SCAPULA_LONG_UPPER				359	499989
II Neoplasms from hospital discharges (CD2_)	Benign neoplasm: Lower jaw bone				CD2_BENIGN_BONE_LOWER_JAW				145	500203
II Neoplasms from hospital discharges (CD2_)	Benign neoplasm: Long bones of lower limb				CD2_BENIGN_BONE_LONG_LOWER				1215	499133
II Neoplasms from hospital discharges (CD2_)	Benign neoplasm: Bone and articular cartilage, unspecified				CD2_BENIGN_BONE_CARTILAGE_NOS				263	500085
II Neoplasms from hospital discharges (CD2_)	Benign neoplasm of bone and articular cartilage				CD2_BENIGN_BONE_CARTILAGE				3326	497022
II Neoplasms from hospital discharges (CD2_)	Benign neoplasm: Bladder				CD2_BENIGN_BLADDER				315	500033
II Neoplasms from hospital discharges (CD2_)	Benign neoplasm: Ascending colon				CD2_BENIGN_ASCENDING_COLON				4736	495612
II Neoplasms from hospital discharges (CD2_)	Benign neoplasm: Appendix				CD2_BENIGN_APPENDIX				350	499998
II Neoplasms from hospital discharges (CD2_)	Benign neoplasm: Anus and anal canal				CD2_BENIGN_ANUS_ANAL_CANAL				973	499375
II Neoplasms from hospital discharges (CD2_)	Benign neoplasm: Adrenal gland				CD2_BENIGN_ADRENAL				2570	497778
IX Diseases of the circulatory system (I9_)	Cardiomyopathy due to drugs and other external agents				CARDIOMYOPATHY_DRUGS_OTHER_EXTER_AGENTS				69	500279
Comorbidities of COPD	Cardiac arrhythmias				CARDIAC_ARRHYTM				92926	288216
I Certain infectious and parasitic diseases (AB1_)	Campylobacter enteritis				CAMPYLOENTERITIS				953	492689
II Neoplasms, from cancer register (ICD-O-3)	Wilms' tumor, excluding all cancers (controls excluding all cancers)				C3_WILMS_TUMOR_EXALLC				207	378749
II Neoplasms, from cancer register (ICD-O-3)	Wilms' tumor				C3_WILMS_TUMOR				207	500141
II Neoplasms, from cancer register (ICD-O-3)	Malignant neoplasm of vulva, excluding all cancers (controls excluding all cancers)				C3_VULVA_EXALLC				453	222078
II Neoplasms, from cancer register (ICD-O-3)	Malignant neoplasm of vagina, excluding all cancers (controls excluding all cancers)				C3_VAGINA_EXALLC				102	222078
II Neoplasms, from cancer register (ICD-O-3)	Malignant neoplasm of urinary organs, excluding all cancers (controls excluding all cancers)				C3_URINARY_TRACT_EXALLC				4535	378749
II Neoplasms, from cancer register (ICD-O-3)	Malignant neoplasm of ureter, excluding all cancers (controls excluding all cancers)				C3_URETER_EXALLC				256	378749
II Neoplasms, from cancer register (ICD-O-3)	Malignant cancer of tonsil and base of tongue, excluding all cancers (controls excluding all cancers)				C3_TONSIL_BASETONGUE_EXALLC				813	378749
II Neoplasms, from cancer register (ICD-O-3)	Papillary adenocarcinoma of thyroid gland, excluding all cancers (controls excluding all cancers)				C3_THYROID_PAPILLARY_ADENO_EXALLC				2400	378749
II Neoplasms, from cancer register (ICD-O-3)	Medullary carcinoma of thyroid gland, excluding all cancers (controls excluding all cancers)				C3_THYROID_MEDULLARY_EXALLC				72	378749
II Neoplasms, from cancer register (ICD-O-3)	Malignant neoplasm of thyroid gland, excluding all cancers (controls excluding all cancers)				C3_THYROID_GLAND_EXALLC				2859	378749
II Neoplasms, from cancer register (ICD-O-3)	Follicular adenocarcinoma of thyroid gland, excluding all cancers (controls excluding all cancers)				C3_THYROID_FOLLICULAR_EXALLC				351	378749
II Neoplasms, from cancer register (ICD-O-3)	Malignant neoplasm of thymus, excluding all cancers (controls excluding all cancers)				C3_THYMUS_EXALLC				131	378749
II Neoplasms, from cancer register (ICD-O-3)	Seminoma of testis, excluding all cancers (controls excluding all cancers)				C3_TESTIS_SEMINOMA_EXALLC				344	156671
II Neoplasms, from cancer register (ICD-O-3)	Non-seminoma of testis, excluding all cancers (controls excluding all cancers)				C3_TESTIS_NONSEMINOMA_EXALLC				217	156671
II Neoplasms, from cancer register (ICD-O-3)	Malignant neoplasm of testis, excluding all cancers (controls excluding all cancers)				C3_TESTIS_EXALLC				687	156671
II Neoplasms, from cancer register (ICD-O-3)	Neuroendocrine tumor and carcinoma of stomach, excluding all cancers (controls excluding all cancers)				C3_STOMACH_NEUROENDOCRINE_EXALLC				156	378749
II Neoplasms, from cancer register (ICD-O-3)	Malignant neoplasm of stomach, excluding all cancers (controls excluding all cancers)				C3_STOMACH_EXALLC				2296	378749
II Neoplasms, from cancer register (ICD-O-3)	Adenocarcinoma and papillary adenocarcinoma of stomach, excluding all cancers (controls excluding all cancers)				C3_STOMACH_ADENO_EXALLC				1023	378749
II Neoplasms, from cancer register (ICD-O-3)	Squamous cell neoplasms and carcinomas of the skin, excluding all cancers (controls excluding all cancers)				C3_SQUOMOUS_CELL_CARCINOMA_SKIN_EXALLC				4663	378749
II Neoplasms, from cancer register (ICD-O-3)	Malignant neoplasm of spinal cord, cranial nerves and other parts of central nervous system, excluding all cancers (controls excluding all cancers)				C3_SPINAL_CORD_CRANIAL_AND_OTHER_CNS_EXALLC				280	378749
II Neoplasms, from cancer register (ICD-O-3)	Neuroendocrine tumor and carcinoma of small intestine, excluding all cancers (controls excluding all cancers)				C3_SMALL_INTESTINE_NEUROENDOCRINE_EXALLC				442	378749
II Neoplasms, from cancer register (ICD-O-3)	Malignant neoplasm of small intestine, excluding all cancers (controls excluding all cancers)				C3_SMALL_INTESTINE_EXALLC				1034	378749
II Neoplasms, from cancer register (ICD-O-3)	Adenocarcinoma of small intestine, excluding all cancers (controls excluding all cancers)				C3_SMALL_INTESTINE_ADENO_EXALLC				85	378749
II Neoplasms, from cancer register (ICD-O-3)	Malignant neoplasm of skin, excluding all cancers (controls excluding all cancers)				C3_SKIN_EXALLC				34177	378749
II Neoplasms, from cancer register (ICD-O-3)	Small cell lung cancer, excluding all cancers (controls excluding all cancers)				C3_SCLC_EXALLC				909	378749
II Neoplasms, from cancer register (ICD-O-3)	Rhabdomyosarcoma, excluding all cancers (controls excluding all cancers)				C3_RHABDOMYOSARCOMA_EXALLC				59	378749
II Neoplasms, from cancer register (ICD-O-3)	Malignant neoplasm of renal pelvis, excluding all cancers (controls excluding all cancers)				C3_RENAL_PELVIS_EXALLC				391	378749
II Neoplasms, from cancer register (ICD-O-3)	Neuroendocrine tumor and carcinoma of rectum, excluding all cancers (controls excluding all cancers)				C3_RECTUM_NEUROENDOCRINE_EXALLC				121	378749
II Neoplasms, from cancer register (ICD-O-3)	Malignant neoplasm of rectum, excluding all cancers (controls excluding all cancers)				C3_RECTUM_EXALLC				4844	378749
II Neoplasms, from cancer register (ICD-O-3)	Adenocarcinoma, papilloma adenocarcinoma and mucinous carcinomas of rectum, excluding all cancers (controls excluding all cancers)				C3_RECTUM_ADENO_MUCINO_EXALLC				3768	378749
II Neoplasms, from cancer register (ICD-O-3)	Adenocarcinoma and papilloma adenocarcinoma of rectum				C3_RECTUM_ADENO				3461	496887
II Neoplasms, from cancer register (ICD-O-3)	Malignant neoplasm of prostate, excluding all cancers (controls excluding all cancers)				C3_PROSTATE_EXALLC				20368	156671
II Neoplasms, from cancer register (ICD-O-3)	Malignant neoplasm of penis, excluding all cancers (controls excluding all cancers)				C3_PENIS_EXALLC				210	156671
II Neoplasms, from cancer register (ICD-O-3)	Malignant neoplasm of parotid gland, excluding all cancers (controls excluding all cancers)				C3_PAROTIDGLAND_EXALLC				324	378749
II Neoplasms, from cancer register (ICD-O-3)	Neuroendocrine tumor and carcinoma of pancreas, excluding all cancers (controls excluding all cancers)				C3_PANCREAS_NEUROENDOCRINE_EXALLC				191	378749
II Neoplasms, from cancer register (ICD-O-3)	Malignant neoplasm of pancreas, excluding all cancers (controls excluding all cancers)				C3_PANCREAS_EXALLC				3139	378749
II Neoplasms, from cancer register (ICD-O-3)	Adenocarcinoma and ductal carcinoma of pancreas, excluding all cancers (controls excluding all cancers)				C3_PANCREAS_ADENO_DUCTAL_EXALLC				1130	378749
II Neoplasms, from cancer register (ICD-O-3)	Serous carcinoma of ovary, excluding all cancers (controls excluding all cancers)				C3_OVARY_SEROUS_EXALLC				1135	222078
II Neoplasms, from cancer register (ICD-O-3)	Mucinous and mucinous cystic tumor, excluding all cancers (controls excluding all cancers)				C3_OVARY_MUCINO_EXALLC				230	222078
II Neoplasms, from cancer register (ICD-O-3)	Granulosa cell carcinoma of ovary, excluding all cancers (controls excluding all cancers)				C3_OVARY_GRANULOSA_EXALLC				96	222078
II Neoplasms, from cancer register (ICD-O-3)	Malignant neoplasm of ovary, excluding all cancers (controls excluding all cancers)				C3_OVARY_EXALLC				2339	222078
II Neoplasms, from cancer register (ICD-O-3)	Endometroid carcinoma of ovary, excluding all cancers (controls excluding all cancers)				C3_OVARY_ENDOMETROID_EXALLC				303	222078
II Neoplasms, from cancer register (ICD-O-3)	Other malignant neoplasms of skin (=non-melanoma skin cancer), excluding all cancers (controls excluding all cancers)				C3_OTHER_SKIN_EXALLC				28424	378749
II Neoplasms, from cancer register (ICD-O-3)	Osteosarcoma, excluding all cancers (controls excluding all cancers)				C3_OSTEOSARCOMA_EXALLC				132	378749
II Neoplasms, from cancer register (ICD-O-3)	Malignant neoplasm of oropharynx, excluding all cancers (controls excluding all cancers)				C3_OROPHARYNG_EXALLC				164	378749
II Neoplasms, from cancer register (ICD-O-3)	Malignant neoplasm of oral cavity, excluding all cancers (controls excluding all cancers)				C3_ORALCAVITY_EXALLC				1614	378749
II Neoplasms, from cancer register (ICD-O-3)	Malignant neoplasm of oesophagus, excluding all cancers (controls excluding all cancers)				C3_OESOPHAGUS_EXALLC				1277	378749
II Neoplasms, from cancer register (ICD-O-3)	Non-small cell lung cancer, squamous, excluding all cancers (controls excluding all cancers)				C3_NSCLC_SQUAM_EXALLC				1898	378749
II Neoplasms, from cancer register (ICD-O-3)	Non-small cell lung cancer, adenocarcinoma, excluding all cancers (controls excluding all cancers)				C3_NSCLC_ADENO_EXALLC				2219	378749
II Neoplasms, from cancer register (ICD-O-3)	Non-Hodgkin lymphoma, all, excluding all cancers (controls excluding all cancers)				C3_NONHODGKIN_EXALLC				5225	378749
II Neoplasms, from cancer register (ICD-O-3)	Malignant neoplasm of nasopharynx, excluding all cancers (controls excluding all cancers)				C3_NASOPHARYNX_EXALLC				152	378749
II Neoplasms, from cancer register (ICD-O-3)	Malignant neoplasm of nasal cavity and sinuses, excluding all cancers (controls excluding all cancers)				C3_NASAL_CAVITY_SINUSES_EXALLC				345	378749
II Neoplasms, from cancer register (ICD-O-3)	Multiple myeloma, Monoclonal gammopathy of undetermined significance (MGUS), excluding all cancers (controls excluding all cancers)				C3_MYELOMA_MONOCLONAL_EXALLC				2951	377997
II Neoplasms, from cancer register (ICD-O-3)	Multiple myeloma, Monoclonal gammopathy of undetermined significance (MGUS)				C3_MYELOMA_MONOCLONAL				831	499517
II Neoplasms, from cancer register (ICD-O-3)	Myelodysplastic syndrome, excluding all cancers (controls excluding all cancers)				C3_MYELODYSP_SYNDR_EXALLC				979	378296
II Neoplasms, from cancer register (ICD-O-3)	Multiple myeloma, excluding all cancers (controls excluding all cancers)				C3_MULT_MYELOMA_EXALLC				1608	378739
II Neoplasms, from cancer register (ICD-O-3)	Brain meningioma, excluding all cancers (controls excluding all cancers)				C3_MENINGIOMA_EXALLC				1835	377674
II Neoplasms, from cancer register (ICD-O-3)	Malignant neoplasm of meninges, excluding all cancers (controls excluding all cancers)				C3_MENINGES_EXALLC				127	378749
II Neoplasms, from cancer register (ICD-O-3)	Malignant melanoma of skin, excluding all cancers (controls excluding all cancers)				C3_MELANOMA_SKIN_EXALLC				5753	378749
II Neoplasms, from cancer register (ICD-O-3)	Malignant melanoma, excluding all cancers (controls excluding all cancers)				C3_MELANOMA_EXALLC				6925	378368
II Neoplasms, from cancer register (ICD-O-3)	Marginal zone B-cell lymphoma, excluding all cancers (controls excluding all cancers)				C3_MARGINAL_ZONE_LYMPHOMA_EXALLC				513	378749
II Neoplasms, from cancer register (ICD-O-3)	Mantle cell lymphoma, excluding all cancers (controls excluding all cancers)				C3_MANTLE_CELL_LYMPHOMA_EXALLC				472	378749
II Neoplasms, from cancer register (ICD-O-3)	Waldenstrom macroglobulinemia, lymphoplasmacytic lymphoma, excluding all cancers (controls excluding all cancers)				C3_MACROGLOBULINEMIA_EXALLC				230	378748
II Neoplasms, from cancer register (ICD-O-3)	Non-small cell lung cancer, excluding all cancers (controls excluding all cancers)				C3_LUNG_NONSMALL_EXALLC				6446	378749
II Neoplasms, from cancer register (ICD-O-3)	Neuroendocrine tumor and carcinoma of lung, excluding all cancers (controls excluding all cancers)				C3_LUNG_NEUROENDO_EXALLC				254	378749
II Neoplasms, from cancer register (ICD-O-3)	Malignant neoplasm of lip, excluding all cancers (controls excluding all cancers)				C3_LIP_EXALLC				380	378749
II Neoplasms, from cancer register (ICD-O-3)	Liposarcoma, excluding all cancers (controls excluding all cancers)				C3_LIPOSARCOMA_EXALLC				328	378749
II Neoplasms, from cancer register (ICD-O-3)	Leiomyosarcoma, excluding all cancers (controls excluding all cancers)				C3_LEIOMYOSARCOMA_EXALLC				306	378749
II Neoplasms, from cancer register (ICD-O-3)	Adenocarcinoma and Papillary adenocarcinoma of kidney, excluding all cancers (controls excluding all cancers)				C3_KIDNEY_PAPILLARYADENO_EXALLC				328	378749
II Neoplasms, from cancer register (ICD-O-3)	Malignant neoplasm of kidney, except renal pelvis, excluding all cancers (controls excluding all cancers)				C3_KIDNEY_NOTRENALPELVIS_EXALLC				3926	378749
II Neoplasms, from cancer register (ICD-O-3)	Clear cell adenocarcinoma of kidney, excluding all cancers (controls excluding all cancers)				C3_KIDNEY_CLEAR_CELL_CARCINOMA_EXALLC				1499	378749
II Neoplasms, from cancer register (ICD-O-3)	Chromophobe cell carcinoma of kidney, excluding all cancers (controls excluding all cancers)				C3_KIDNEY_CHROMOPHOBE_EXALLC				153	378749
II Neoplasms, from cancer register (ICD-O-3)	Kaposi sarcoma, excluding all cancers (controls excluding all cancers)				C3_KAPOSI_SARCOMA_EXALLC				53	378749
II Neoplasms, from cancer register (ICD-O-3)	Malignant neoplasm of hypopharynx, excluding all cancers (controls excluding all cancers)				C3_HYPOPHARYNX_EXALLC				233	378749
II Neoplasms, from cancer register (ICD-O-3)	Hepatocellular carcinoma, excluding all cancers (controls excluding all cancers)				C3_HEPATOCELLU_CARC_EXALLC				947	378749
II Neoplasms, from cancer register (ICD-O-3)	Malignant neoplasm of head and neck, excluding all cancers (controls excluding all cancers)				C3_HEAD_AND_NECK_EXALLC				3942	378749
II Neoplasms, from cancer register (ICD-O-3)	Brain glioblastoma, excluding all cancers (controls excluding all cancers)				C3_GBM_EXALLC				406	378749
II Neoplasms, from cancer register (ICD-O-3)	Brain glioblastoma and astrocytoma, excluding all cancers (controls excluding all cancers)				C3_GBM_ASTROCYTOMA_EXALLC				544	378749
II Neoplasms, from cancer register (ICD-O-3)	Gastrointestinal stromal tumor and sarcoma, excluding all cancers (controls excluding all cancers)				C3_GASTRINT_STROM_EXALLC				351	378695
II Neoplasms, from cancer register (ICD-O-3)	Fibrosarcoma, excluding all cancers (controls excluding all cancers)				C3_FIBROSARCOMA_EXALLC				280	378749
II Neoplasms, from cancer register (ICD-O-3)	Malignant neoplasm of eye and adnexa, excluding all cancers (controls excluding all cancers)				C3_EYE_ADNEXA_EXALLC				554	378749
II Neoplasms, from cancer register (ICD-O-3)	Ependymoma, excluding all cancers (controls excluding all cancers)				C3_EPENDYDOMA_EXALLC				57	378749
II Neoplasms, from cancer register (ICD-O-3)	Diffuse large B-cell lymphoma, excluding all cancers (controls excluding all cancers)				C3_DLBCL_EXALLC				1505	378749
II Neoplasms, from cancer register (ICD-O-3)	Malignant neoplasm of corpus uteri, excluding all cancers (controls excluding all cancers)				C3_CORPUS_UTERI_EXALLC				3490	222078
II Neoplasms, from cancer register (ICD-O-3)	Colorectal neuroendocrine tumor and carcinoma, excluding all cancers (controls excluding all cancers)				C3_COLORECTAL_NEUROENDO_EXALLC				473	378749
II Neoplasms, from cancer register (ICD-O-3)	Colorectal cancer, excluding all cancers (controls excluding all cancers)				C3_COLORECTAL_EXALLC				11790	378749
II Neoplasms, from cancer register (ICD-O-3)	Colorectal adenocarcinoma, excluding all cancers (controls excluding all cancers)				C3_COLORECTAL_ADENO_EXALLC				7876	378749
II Neoplasms, from cancer register (ICD-O-3)	Malignant neoplasm of colon, excluding all cancers (controls excluding all cancers)				C3_COLON_EXALLC				7698	378749
II Neoplasms, from cancer register (ICD-O-3)	Colon adenocarcinoma, excluding all cancers (controls excluding all cancers)				C3_COLON_ADENO_EXALLC				4478	378749
II Neoplasms, from cancer register (ICD-O-3)	Chronic myeloid leukaemia, excluding all cancers (controls excluding all cancers)				C3_CML_EXALLC				303	378748
II Neoplasms, from cancer register (ICD-O-3)	Chronic lymphocytic leukaemia and small lyphocytis leukaemia, excluding all cancers (controls excluding all cancers)				C3_CLL_EXALLC				935	378742
II Neoplasms, from cancer register (ICD-O-3)	Rare circulating lymphoid malignancy, excluding all cancers (controls excluding all cancers)				C3_CIRCULATING_LYMPHOID_EXALLC				1044	378749
II Neoplasms, from cancer register (ICD-O-3)	Rare circulating lymphoid malignancy				C3_CIRCULATING_LYMPHOID				1044	499304
II Neoplasms, from cancer register (ICD-O-3)	Chondrosarcoma, excluding all cancers (controls excluding all cancers)				C3_CHONDROSARCOMA_EXALLC				158	378749
II Neoplasms, from cancer register (ICD-O-3)	Malignant neoplasm of cervix uteri, excluding all cancers (controls excluding all cancers)				C3_CERVIX_UTERI_EXALLC				878	222078
II Neoplasms, from cancer register (ICD-O-3)	Squamous cell neoplasms and carcinoma of cervix, excluding all cancers (controls excluding all cancers)				C3_CERVIX_SQUAM_EXALLC				222	222078
II Neoplasms, from cancer register (ICD-O-3)	Adenocarcinomas of cervix, excluding all cancers (controls excluding all cancers)				C3_CERVIX_ADENO_EXALLC				142	222078
II Neoplasms, from cancer register (ICD-O-3)	Malignant neoplasm, excluding all cancers (controls excluding all cancers)				C3_CANCER_EXALLC				121495	378749
II Neoplasms, from cancer register (ICD-O-3)	Malignant neoplasm of bronchus and lung, excluding all cancers (controls excluding all cancers)				C3_BRONCHUS_LUNG_EXALLC				9639	378749
II Neoplasms, from cancer register (ICD-O-3)	Malignant neoplasm of breast, excluding all cancers (controls excluding all cancers)				C3_BREAST_EXALLC				24270	222078
II Neoplasms, from cancer register (ICD-O-3)	Malignant neoplasm of breast, ER-positive, excluding all cancers (controls excluding all cancers)				C3_BREAST_ERPLUS_EXALLC				14540	221705
II Neoplasms, from cancer register (ICD-O-3)	Malignant neoplasm of breast, ER-negative, excluding all cancers (controls excluding all cancers)				C3_BREAST_ERNEG_EXALLC				9724	221705
II Neoplasms, from cancer register (ICD-O-3)	Malignant neoplasm of brain, excluding all cancers (controls excluding all cancers)				C3_BRAIN_EXALLC				1894	378749
II Neoplasms, from cancer register (ICD-O-3)	Malignant neoplasm of bone and articular cartilage, excluding all cancers (controls excluding all cancers)				C3_BONE_CARTILAGE_EXALLC				648	378749
II Neoplasms, from cancer register (ICD-O-3)	Malignant neoplasm of intrahepatic ducts, biliary tract and gallbladder, excluding all cancers (controls excluding all cancers)				C3_BILIARY_GALLBLADDER_EXALLC				2298	378749
II Neoplasms, from cancer register (ICD-O-3)	Basal cell carcinoma, including avohilmo, excluding all cancers (controls excluding all cancers)				C3_BASAL_CELL_CARCINOMA_INCLAVO_EXALLC				27001	378270
II Neoplasms, from cancer register (ICD-O-3)	Basal cell carcinoma, excluding all cancers (controls excluding all cancers)				C3_BASAL_CELL_CARCINOMA_EXALLC				26272	378749
II Neoplasms, from cancer register (ICD-O-3)	Brain astrocytoma, excluding all cancers (controls excluding all cancers)				C3_ASTROCYTOMA_EXALLC				138	378749
II Neoplasms, from cancer register (ICD-O-3)	Malignant neoplasm of anus and anal canal, excluding all cancers (controls excluding all cancers)				C3_ANUS_ANALCANAL_EXALLC				405	378749
II Neoplasms, from cancer register (ICD-O-3)	Acute myeloid leukaemia and myelodysplastic syndromes, excluding all cancers (controls excluding all cancers)				C3_AML_MDS_EXALLC				1249	378296
II Neoplasms, from cancer register (ICD-O-3)	Acute myeloid leukaemia and myelodysplastic syndromes				C3_AML_MDS				602	499746
II Neoplasms, from cancer register (ICD-O-3)	Acute myeloid leukaemia, excluding all cancers (controls excluding all cancers)				C3_AML_EXALLC				322	378747
II Neoplasms, from cancer register (ICD-O-3)	Acute lymphocytic leukaemia, excluding all cancers (controls excluding all cancers)				C3_ALL_EXALLC				214	378748
II Neoplasms, from cancer register (ICD-O-3)	Malignant neoplasm of adrenal gland, excluding all cancers (controls excluding all cancers)				C3_ADRENAL_GLAND_EXALLC				242	378749
Asthma and related endpoints	Bronchitis				BRONCHITIS				77621	422727
Quantitative endpoints	Body-mass index, inverse-rank normalized				BMI_IRN				362327	0
Miscellaneous, not yet classified endpoints	Bleeding				BLEEDING				49027	451321
I Certain infectious and parasitic diseases (AB1_)	Other specified/unspecified bacterial intestinal infections				BACT_INTEST_INFECTION_NOS				2356	492689
Diseases marked as autimmune origin	Autoimmune diseases excluding thyroid diseases				AUTOIMMUNE_NONTHYROID				70570	371089
IV Endocrine, nutritional and metabolic diseases (E4_)	Autoimmune hyperthyroidism				AUTOIMMUNE_HYPERTHYROIDISM				2469	370637
XI Diseases of the digestive system (K11_)	Autoimmune hepatitis				AUTOHEP				264	372273
Alcohol related diseases	Alcohol use disorder, Swedish definition				AUD_SWEDISH				28861	471487
V Mental and behavioural disorders (F5_)	Alcohol use disorder, ICD-based				AUD				20597	479751
Asthma and related endpoints	Asthma-related pneumonia				ASTHMA_PNEUMONIA				16964	441248
Asthma and related endpoints	Asthma and opportunity respiratory infection				ASTHMA_OPPORTUNIST_INFECTIONS				1606	441248
Comorbidities of Asthma	Obesity related asthma				ASTHMA_OBESITY				15107	441248
Asthma and related endpoints	Asthma mixed form (mode) (more control exclusions)				ASTHMA_MIXED_EXMORE				2407	259839
Comorbidities of Asthma	Suggestive for eosinophilic asthma				ASTHMA_EOSINOPHIL_SUGG				3565	441248
Asthma and related endpoints	Childhood asthma (age<16) (more control exclusions)				ASTHMA_CHILD_EXMORE				8402	259839
Asthma and related endpoints	Asthma and allergy				ASTHMA_ALLERG				6883	267434
Rheuma endpoints	Postdysenteric arthropathy				ARTRHO_POSTDYSENTERIC				340	497416
Rheuma endpoints	Other specific arthropathies, wide				ARTHRO_SPEC				811	374317
XI Diseases of the digestive system (K11_)	Acute appendicitis, no complications				APPENDACUT_NOCOMPLIC				30012	458424
XI Diseases of the digestive system (K11_)	Acute appendicitis, with complications				APPENDACUT_COMPLIC				8921	458424
Comorbidities of Neurological endpoints	Depression medications				ANTIDEPRESSANTS				149403	111976
Comorbidities of Neurological endpoints	Anosmia				ANOSMIA				980	111976
Neurological endpoints	Transient global amnesia				AMN2				3315	471699
Comorbidities of Asthma	Allergic rhinitis				ALLERG_RHINITIS				15569	474650
XII Diseases of the skin and subcutaneous tissue (L12_)	Allergic contact dermatitis due to drugs in contact with skin				ALLERGIC_CONTACT_DERMA_DRUGS_CONTACT_W_SKIN				792	499556
Alcohol related diseases	Use of disulfiram, acamprosate or naltrexone				ALCO_PRESCRIPTION				3513	496835
Alcohol related diseases	Alcohol-induced chronic pancreatitis				ALCOPANCCHRON				2400	497948
Alcohol related diseases	Alcohol-induced acute pancreatitis				ALCOPANCACU				1286	499062
Alcohol related diseases	Acute alcohol intoxication, ICD10				ALCOHOLACUTE10				8774	489910
V Mental and behavioural disorders (F5_)	Alcohol withdrawal state with delirium				ALCODELIRIUM				2605	497743
Neurological endpoints	Alzheimer’s disease (undefined) (more control exclusions)				AD_U_EXMORE				502	216472
Neurological endpoints	Alzheimer’s disease (Late onset) (more control exclusions)				AD_LO_EXMORE				9690	216472
Neurological endpoints	Alzheimer’s disease (Early onset) (more control exclusions)				AD_EO_EXMORE				1820	216472
Neurological endpoints	Alzheimer’s disease (Atypical or mixed) (more control exclusions)				AD_AM_EXMORE				3403	216472
X Diseases of the respiratory system (J10_)	Acute drug-induced interstitial lung disorder				ACUTE_DRUGADVERS_INTERSTITIAL_LUNG_DISORD				245	500103
COPD and related endpoints	Allergic bronchopulmonary aspergillosis (ABPA)				ABPA				123	180057
XI Diseases of the digestive system (K11_)	Hernia of abdominal wall, postoperative				ABDOM_HERNIA_POSTOP				8152	277113
XI Diseases of the digestive system (K11_)	Hernia of abdominal wall				ABDOM_HERNIA				21210	479138
I Certain infectious and parasitic diseases (AB1_)	Zoster [herpes zoster]				AB1_ZOSTER				7132	480316
I Certain infectious and parasitic diseases (AB1_)	Certain zoonotic bacterial diseases				AB1_ZOONOTIC_BACTERIAL				650	499698
I Certain infectious and parasitic diseases (AB1_)	Whooping cough				AB1_WHOOPCOUGH				222	439048
I Certain infectious and parasitic diseases (AB1_)	Viral infections of central nervous system, not elsewhere classified/unspecified				AB1_VIRAN_CNS_INFECTIONS_NOS				406	497501
I Certain infectious and parasitic diseases (AB1_)	Other viral infections characterized by skin and mucous membrane lesions, not elsewhere classified				AB1_VIRAL_SKIN_NOS				1449	480316
I Certain infectious and parasitic diseases (AB1_)	Viral infections characterized by skin and mucous membrane lesions				AB1_VIRAL_SKIN_MUCOUS_MEMBRANE				20032	480316
I Certain infectious and parasitic diseases (AB1_)	Viral and other specified intestinal infections				AB1_VIRAL_OTHER_INTEST_INFECTIONS				11050	444292
I Certain infectious and parasitic diseases (AB1_)	Other viral diseases, not elsewhere classified				AB1_VIRAL_NOS				8325	486087
I Certain infectious and parasitic diseases (AB1_)	Viral meningitis				AB1_VIRAL_MENINGITIS				1386	497501
I Certain infectious and parasitic diseases (AB1_)	Viral agents as the cause of diseases classified to other chapters				AB1_VIRAL_INOTHER				752	496827
I Certain infectious and parasitic diseases (AB1_)	Viral hepatitis				AB1_VIRAL_HEPATITIS				2776	497572
I Certain infectious and parasitic diseases (AB1_)	Viral haemorrhagic fevers, not elsewhere classified/unspecified				AB1_VIRAL_HEMOR_FEVER_NOS				3042	496577
I Certain infectious and parasitic diseases (AB1_)	Viral encephalitis, not elsewhere classified/unspecified				AB1_VIRAL_ENCEPHALITIS_NOS				704	497501
I Certain infectious and parasitic diseases (AB1_)	Viral infections of the central nervous system				AB1_VIRAL_CNS				2847	497501
I Certain infectious and parasitic diseases (AB1_)	Viral conjunctivitis				AB1_VIRAAL_CONJUNCT				766	486087
I Certain infectious and parasitic diseases (AB1_)	Varicella [chickenpox]				AB1_VARICELLA				1808	480316
I Certain infectious and parasitic diseases (AB1_)	Typhoid and paratyphoid fevers				AB1_TYPHOIDPARATHYPHOID				161	444292
I Certain infectious and parasitic diseases (AB1_)	Tularaemia				AB1_TULARAEMIA				451	499698
I Certain infectious and parasitic diseases (AB1_)	Tuberculosis of other organs, strict				AB1_TUBERCU_OTH_ORG				881	497285
I Certain infectious and parasitic diseases (AB1_)	Tuberculosis, wide				AB1_TUBERCULOSIS				3063	497285
I Certain infectious and parasitic diseases (AB1_)	Trichomoniasis				AB1_TRICHOMONIASIS				274	485458
I Certain infectious and parasitic diseases (AB1_)	Toxoplasmosis				AB1_TOXOPLASMOSIS				199	499430
I Certain infectious and parasitic diseases (AB1_)	Tick-borne viral encephalitis				AB1_TICK_BORNE_ENCEPHALITIS				122	497501
I Certain infectious and parasitic diseases (AB1_)	Other and unspecified syphilis				AB1_SYPHILIS_NOS				87	485458
I Certain infectious and parasitic diseases (AB1_)	Syphilis				AB1_SYPHILIS				869	485458
I Certain infectious and parasitic diseases (AB1_)	Streptococcus and staphylococcus as the cause of diseases classified to other chapters				AB1_STREPTSTAPHYCOCC_INOTHER				195	496827
I Certain infectious and parasitic diseases (AB1_)	Streptococcal septicaemia				AB1_STREPTO_SEPSIS				3239	439048
I Certain infectious and parasitic diseases (AB1_)	Shigellosis				AB1_SHIGELLOSIS				109	444292
I Certain infectious and parasitic diseases (AB1_)	Other predominantly sexually transmitted diseases, not elsewhere classified				AB1_SEXUAL_TRANSMISSION_NOS				7854	485458
I Certain infectious and parasitic diseases (AB1_)	Infections with a predominantly sexual mode of transmission				AB1_SEXUAL_TRANSMISSION				14890	485458
I Certain infectious and parasitic diseases (AB1_)	Sequelae of tuberculosis				AB1_SEQULAE_TUBERCU				727	497160
I Certain infectious and parasitic diseases (AB1_)	Sequelae of poliomyelitis				AB1_SEQULAE_POLIO				265	497160
I Certain infectious and parasitic diseases (AB1_)	Sequelae of other and unspecified infectious and parasitic diseases				AB1_SEQULAE_INF_NOS				2203	497160
I Certain infectious and parasitic diseases (AB1_)	Scarlet fever				AB1_SCARLET_FEVER				257	439048
I Certain infectious and parasitic diseases (AB1_)	Scabies				AB1_SCABIES				1690	498117
I Certain infectious and parasitic diseases (AB1_)	Other salmonella infections				AB1_SALMONELLA_OTH				1411	444292
I Certain infectious and parasitic diseases (AB1_)	Rubella [German measles]				AB1_RUBELLA				1264	480316
I Certain infectious and parasitic diseases (AB1_)	Rickettsioses				AB1_RICKETTSIOSES				61	500287
I Certain infectious and parasitic diseases (AB1_)	Respiratory tuberculosis, not confirmed				AB1_RESP_TUBERCU_NONCONF				1638	497285
I Certain infectious and parasitic diseases (AB1_)	Respiratory tuberculosis, confirmed				AB1_RESP_TUBERCU_CONF				689	497285
I Certain infectious and parasitic diseases (AB1_)	Relapsing fevers				AB1_RELAP_FEVER				74	489670
I Certain infectious and parasitic diseases (AB1_)	Protozoal diseases				AB1_PROTOZOAL				918	499430
I Certain infectious and parasitic diseases (AB1_)	Acute poliomyelitis				AB1_POLIOMYELITIS				469	497501
I Certain infectious and parasitic diseases (AB1_)	Pneumocystosis				AB1_PNEUMOCYSTOSIS				513	499430
I Certain infectious and parasitic diseases (AB1_)	Pediculosis and phthiriasis				AB1_PEDICULOSIS_AND_PHTHIRIAASIS				109	498117
I Certain infectious and parasitic diseases (AB1_)	Pediculosis, acariasis and other infestations				AB1_PEDICULOSIS_ACARIASIS_OTHERINFEST				2231	498117
I Certain infectious and parasitic diseases (AB1_)	Unspecified parasitic disease				AB1_PARASITIC_NOS				286	498117
I Certain infectious and parasitic diseases (AB1_)	Other viral diseases				AB1_OTHER_VIRAL				14261	486087
I Certain infectious and parasitic diseases (AB1_)	Other spirochaetal diseases				AB1_OTHER_SPIROCHAETAL				10678	489670
I Certain infectious and parasitic diseases (AB1_)	Other protozoal intestinal diseases				AB1_OTHER_PROTOZOAL				497	444292
I Certain infectious and parasitic diseases (AB1_)	Infection due to other mycobacteria				AB1_OTHER_MYCOBAC				534	439048
I Certain infectious and parasitic diseases (AB1_)	Other mosquito-borne viral fevers				AB1_OTHER_MOSQUITO_FEVER				75	496577
I Certain infectious and parasitic diseases (AB1_)	Other infestations				AB1_OTHER_INFESTATIONS				71	498117
I Certain infectious and parasitic diseases (AB1_)	Other infectious diseases				AB1_OTHER_INFECTIONS				3031	497317
I Certain infectious and parasitic diseases (AB1_)	Human immunodeficiency virus [HIV] disease resulting in other conditions				AB1_OTHER_CONDITIONS				530	499754
I Certain infectious and parasitic diseases (AB1_)	Other diseases caused by chlamydiae				AB1_OTHER_CHLAMYDIAE				426	499922
I Certain infectious and parasitic diseases (AB1_)	Other cestode infections				AB1_OTHER_CESTODE				121	499726
I Certain infectious and parasitic diseases (AB1_)	Other bacterial agents as the cause of diseases classified to other chapters				AB1_OTHER_BACT_INOTHER				346	496827
I Certain infectious and parasitic diseases (AB1_)	Other bacterial diseases				AB1_OTHER_BACTERIAL				61300	439048
I Certain infectious and parasitic diseases (AB1_)	Other mycoses, not elsewhere classified/unspecified				AB1_MYSOSIS_NOS				99	488977
I Certain infectious and parasitic diseases (AB1_)	Mycoses				AB1_MYCOSES				11371	488977
I Certain infectious and parasitic diseases (AB1_)	Mumps				AB1_MUMPS				995	486087
I Certain infectious and parasitic diseases (AB1_)	Meningococcal infection				AB1_MENINGOCOCCAL				282	439048
I Certain infectious and parasitic diseases (AB1_)	Measles				AB1_MEASLES				425	480316
I Certain infectious and parasitic diseases (AB1_)	Other parasitologically confirmed or unspecified malaria				AB1_MALARIA_NOS				75	499430
I Certain infectious and parasitic diseases (AB1_)	Plasmodium falciparum malaria				AB1_MALARIA_FALCIPARIUM				80	499430
I Certain infectious and parasitic diseases (AB1_)	Malaria				AB1_MALARIA				170	499430
I Certain infectious and parasitic diseases (AB1_)	Lyme disease				AB1_LYME				10516	489832
I Certain infectious and parasitic diseases (AB1_)	Listeriosis				AB1_LISTERIOSIS				150	439048
I Certain infectious and parasitic diseases (AB1_)	Late syphilis				AB1_LATE_SYPHILIS				431	485458
I Certain infectious and parasitic diseases (AB1_)	Intestinal infectious diseases				AB1_INTESTINAL_INFECTIONS				56056	444292
I Certain infectious and parasitic diseases (AB1_)	Unspecified human immunodeficiency virus [HIV] disease				AB1_HIV_NOS				299	499754
I Certain infectious and parasitic diseases (AB1_)	Human immunodeficiency virus [HIV] disease resulting in infectious and parasitic diseases				AB1_HIV_INFECT_PARASITES				78	499754
I Certain infectious and parasitic diseases (AB1_)	Herpesviral [herpes simplex] infections				AB1_HERPES_SIMPLEX				4677	480316
I Certain infectious and parasitic diseases (AB1_)	Acute hepatitis B				AB1_HEPATITIS_B				148	497572
I Certain infectious and parasitic diseases (AB1_)	Acute hepatitis A				AB1_HEPATITIS_A				148	497572
I Certain infectious and parasitic diseases (AB1_)	Helminthiases				AB1_HELMINTIASES				622	499726
I Certain infectious and parasitic diseases (AB1_)	Gonococcal infection				AB1_GONOCOCCAL				1163	485458
I Certain infectious and parasitic diseases (AB1_)	Diarrhoea and gastroenteritis of presumed infectious origin				AB1_GASTROENTERITIS_NOS				39997	444292
I Certain infectious and parasitic diseases (AB1_)	Erysipelas				AB1_ERYSIPELAS				27918	439048
I Certain infectious and parasitic diseases (AB1_)	Enterobiasis				AB1_ENTEROBIASIS				145	499726
I Certain infectious and parasitic diseases (AB1_)	Infectious mononucleosis				AB1_EBV				3838	486087
I Certain infectious and parasitic diseases (AB1_)	Early syphilis				AB1_EARLY_SYPHILIS				394	485458
I Certain infectious and parasitic diseases (AB1_)	Diphtheria				AB1_DIBTHERIA				54	439048
I Certain infectious and parasitic diseases (AB1_)	Dermatophytosis				AB1_DERMATOPHYTOSIS				5071	488977
I Certain infectious and parasitic diseases (AB1_)	Dengue fever [classical dengue]				AB1_DENGUE_FEVER				64	496577
I Certain infectious and parasitic diseases (AB1_)	Cholera				AB1_CHOLERA				1571	444292
I Certain infectious and parasitic diseases (AB1_)	Candidiasis				AB1_CANDIDIASIS				5341	488977
I Certain infectious and parasitic diseases (AB1_)	Other bacterial intestinal infections				AB1_BACT_INTEST_OTH				7671	444292
I Certain infectious and parasitic diseases (AB1_)	Bacterial, viral and other infectious agents				AB1_BACT_BIR_OTHER_INF_AGENTS				3521	496827
I Certain infectious and parasitic diseases (AB1_)	Bacterial infection, other or unspecified				AB1_BACTINF_NOS				25506	439048
I Certain infectious and parasitic diseases (AB1_)	Atypical virus infections of central nervous system				AB1_ATYPICAL_CNS_VIRUS				334	497501
I Certain infectious and parasitic diseases (AB1_)	Aspergillosis				AB1_ASPERGILLOSIS				260	488977
I Certain infectious and parasitic diseases (AB1_)	Anogenital herpesviral [herpes simplex] infection				AB1_ANOGENITAL_HERPES_SIMPLEX				2510	485458
I Certain infectious and parasitic diseases (AB1_)	Amoebiasis				AB1_AMOEBIASIS				197	444292
I Certain infectious and parasitic diseases (AB1_)	Actinomycosis				AB1_ACTINOMYCOSIS				124	439048
I Certain infectious and parasitic diseases (AB1_)	Miliary tuberculosis				AB1TUBERCU_MILIARY				60	497285

### Sheet: ST5m PheWAS rs492602_A_G
category	phenotype	beta	pval	mlogp	phenocode	maf	maf_case	maf_control	n_case	n_control	pip
I Certain infectious and parasitic diseases (AB1_)	Viral and other specified intestinal infections	-0.150648	7.27445e-26	25.1382	AB1_VIRAL_OTHER_INTEST_INFECTIONS	0.375614	0.342313	0.376442	11050	444292	0.140559
I Certain infectious and parasitic diseases (AB1_)	Intestinal infectious diseases	-0.0607435	3.44271e-20	19.4631	AB1_INTESTINAL_INFECTIONS	0.374819	0.361959	0.376442	56056	444292	0.164375
X Diseases of the respiratory system (J10_)	Chronic sinusitis	0.0783552	8.81252e-15	14.0549	J10_CHRONSINUSITIS	0.374434	0.391013	0.373448	22099	371520	0.0138272
XI Diseases of the digestive system (K11_)	Cholelithiasis	0.0528898	1.19261e-13	12.9235	K11_CHOLELITH	0.374705	0.38647	0.373364	49834	437418	0.129013
I Certain infectious and parasitic diseases (AB1_)	Diarrhoea and gastroenteritis of presumed infectious origin	-0.0551162	6.77485e-13	12.1691	AB1_GASTROENTERITIS_NOS	0.375348	0.363199	0.376442	39997	444292	0.096469
Diseases marked as autimmune origin	Autoimmune diseases	0.0322458	3.06196e-11	10.514	AUTOIMMUNE	0.374819	0.379995	0.373039	128075	372273
XI Diseases of the digestive system (K11_)	Cholecystectomy	0.0530416	4.17734e-11	10.3791	K11_CHOLECYSTECTOMY	0.374819	0.387683	0.373805	36556	463792	0.13458
Diabetes endpoints	Type 1 diabetes, definitions combined	0.13558	6.39646e-10	9.19406	T1D	0.374554	0.407299	0.374171	4721	403489	0.0765029
Diabetes endpoints	Type1 diabetes, definitions combined, early onset	0.164211	1.29888e-09	8.88643	T1D_EARLY	0.374819	0.41388	0.37458	3051	497297	0.0617861
X Diseases of the respiratory system (J10_)	Acute laryngitis and tracheitis	0.112278	3.48017e-09	8.4584	J10_LARYNGITIS	0.374725	0.400108	0.374344	6038	402652	0.122302
X Diseases of the respiratory system (J10_)	Other diseases of upper respiratory tract	0.0271933	1.39399e-08	7.85574	J10_UPPERDIS	0.374819	0.378775	0.373448	128828	371520	0.00776739
II Neoplasms from hospital discharges (CD2_)	Benign neoplasm: Colon	0.055929	1.45098e-08	7.83834	CD2_BENIGN_COLON	0.374819	0.387703	0.374181	23613	476735
IX Diseases of the circulatory system (I9_)	Statin medication	0.0283816	1.83354e-08	7.73671	RX_STATIN	0.374819	0.378191	0.372865	183578	316770
X Diseases of the respiratory system (J10_)	Peritonsillar abscess	0.0792501	4.76025e-08	7.32237	J10_PERITONSABSC	0.373917	0.390667	0.373448	10405	371520	0.0449895
Diseases marked as autimmune origin	Autoimmune diseases excluding thyroid diseases	0.0330284	5.10834e-08	7.29172	AUTOIMMUNE_NONTHYROID	0.374185	0.380144	0.373051	70570	371089
VIII Diseases of the ear and mastoid process (H8_)	Diseases of middle ear and mastoid	-0.0427952	2.79145e-07	6.55417	H8_MIDDLEMASTOID	0.374819	0.364872	0.375572	35194	465154
II Neoplasms from hospital discharges (CD2_)	Benign neoplasm of colon, rectum, anus and anal canal	0.0458442	3.31589e-07	6.4794	CD2_BENIGN_COLORECANI	0.374819	0.385243	0.374177	29048	471300
II Neoplasms from hospital discharges (CD2_)	Benign neoplasm: Caecum	0.120721	6.29216e-07	6.2012	CD2_BENIGN_CAECUM	0.374819	0.403935	0.374608	3599	496749
IV Endocrine, nutritional and metabolic diseases (E4_)	Hypothyroidism, strict autoimmune	0.0341651	1.18073e-06	5.92785	E4_HYTHY_AI_STRICT	0.373935	0.38008	0.373008	54752	362639	0.0164455
XIV Diseases of the genitourinary system (N14_)	Ovarian cyst	0.0466985	1.47993e-06	5.82976	N14_OVARYCYST	0.375061	0.383412	0.373241	28358	130160
IX Diseases of the circulatory system (I9_)	DVT of lower extremities	0.0779369	1.85926e-06	5.73066	I9_PHLETHROMBDVTLOW	0.374512	0.392211	0.374179	8134	432223
X Diseases of the respiratory system (J10_)	Chronic rhinitis, nasopharyngitis and pharyngitis	0.0538289	8.27047e-06	5.08247	J10_CHRONRHINITIS	0.373868	0.384125	0.373448	15219	371520
VIII Diseases of the ear and mastoid process (H8_)	Suppurative and unspecified otitis media	-0.0471247	1.1835e-05	4.92683	H8_MED_SUPP	0.375051	0.363218	0.375572	20472	465154
XIII Diseases of the musculoskeletal system and connective tissue (M13_)	Juvenile rheumatoid arthirtis	0.206843	1.21627e-05	4.91497	M13_JUVERHEU	0.374467	0.421145	0.374333	908	315115
VII Diseases of the eye and adnexa (H7_)	Other retinal disorders	0.0361188	2.77543e-05	4.55667	H7_RETINALDISOTH	0.374835	0.383053	0.37425	32428	455449
Drug purchase endpoints	Second line medication for Crohn's disease	0.0369201	3.69292e-05	4.43263	RX_CROHN_2NDLINE	0.374819	0.38152	0.374415	28457	471891
XI Diseases of the digestive system (K11_)	Diverticular disease of intestine	0.0318185	4.23136e-05	4.37352	K11_DIVERTIC	0.374609	0.381665	0.373838	43138	394725
Gastrointestinal endpoints	Crohn's disease of small intestine	0.112315	4.91949e-05	4.30808	CHRONSMALL	0.37478	0.399792	0.374636	2740	476577
IV Endocrine, nutritional and metabolic diseases (E4_)	Pure hypercholesterolaemia	0.0311759	4.95085e-05	4.30532	E4_HYPERCHOL	0.374616	0.381635	0.373898	42985	420066
XV Pregnancy, childbirth and the puerperium (O15_)	Prolonged pregnancy	0.0723731	5.5802e-05	4.25335	O15_PREG_PROLONGED	0.37549	0.392067	0.374961	7049	221186
IX Diseases of the circulatory system (I9_)	Stroke, excluding SAH	0.0340075	7.21988e-05	4.14147	I9_STR	0.374776	0.38257	0.374185	34110	450023
XI Diseases of the digestive system (K11_)	Duodenal ulcer	0.0859779	7.35021e-05	4.1337	K11_DULC	0.37464	0.396903	0.374399	4590	423785
X Diseases of the respiratory system (J10_)	Chronic laryngitis and laryngotracheitis	0.075804	8.38205e-05	4.07665	J10_CHRONLARYNGITIS	0.373651	0.386603	0.373448	5825	371520
Quantitative endpoints	Weight, inverse-rank normalized	-0.0081404	0.000110276	3.95752	WEIGHT_IRN	0.374295			370087	0
VIII Diseases of the ear and mastoid process (H8_)	Acute suppurative otitis media	-0.0498219	0.000111548	3.95254	H8_SUP_ACUTE	0.375186	0.362462	0.375572	14095	465154
IV Endocrine, nutritional and metabolic diseases (E4_)	Disorders of lipoprotein metabolism and other lipidaemias	0.0253827	0.00015888	3.79893	E4_LIPOPROT	0.374796	0.381149	0.373898	59366	420066
XI Diseases of the digestive system (K11_)	Diseases of salivary glands	0.0595137	0.000165588	3.78097	K11_SALIVARY	0.375164	0.388083	0.3748	8757	310260
II Neoplasms from hospital discharges (CD2_)	Benign neoplasm of mouth and pharynx	0.0836519	0.00017883	3.74756	CD2_BENIGN_MOUTH_PHARYNX	0.374819	0.394021	0.374655	4257	496091
IV Endocrine, nutritional and metabolic diseases (E4_)	Disorders of the thyroid gland	0.0224249	0.000188638	3.72437	E4_THYROID	0.374819	0.379036	0.374063	76140	424208
I Certain infectious and parasitic diseases (AB1_)	Other predominantly sexually transmitted diseases, not elsewhere classified	0.0604752	0.000283936	3.54678	AB1_SEXUAL_TRANSMISSION_NOS	0.374863	0.385225	0.374695	7854	485458
XIV Diseases of the genitourinary system (N14_)	Other noninflammatory disorders of uterus, except cervix	0.0535497	0.00031421	3.50278	N14_OTHNONINFUTER	0.374365	0.387125	0.373241	11466	130160
Drug purchase endpoints	First line medication for Crohn's disease	0.0185343	0.000320524	3.49414	RX_CROHN_1STLINE	0.374819	0.376987	0.374234	106320	394028
II Neoplasms from hospital discharges (CD2_)	Benign neoplasm: Ascending colon	0.0763416	0.000328503	3.48346	CD2_BENIGN_ASCENDING_COLON	0.374819	0.392713	0.374648	4736	495612
X Diseases of the respiratory system (J10_)	Diseases of vocal cords and larynx+other diseases of upper respiratory tract, no elsewhere classified	0.0330958	0.000341161	3.46704	J10_VOCALLARYNX	0.373887	0.37995	0.373448	26923	371520
XII Diseases of the skin and subcutaneous tissue (L12_)	Papulosquamous disorders	0.0393687	0.000370357	3.43138	L12_PAPULOSQUAMOUS	0.374819	0.383988	0.374474	18167	482181
XI Diseases of the digestive system (K11_)	Other diseases of intestines	0.0184997	0.000387534	3.41169	K11_INTESTOTH	0.374819	0.378487	0.373838	105623	394725
XI Diseases of the digestive system (K11_)	Other diseases of lip and oral mucosa	0.0632957	0.000388669	3.41042	K11_LIP_ORAL_MUCOSA	0.375088	0.388162	0.3748	6831	310260
IX Diseases of the circulatory system (I9_)	Sequelae of cerebrovascular disease	0.0426613	0.000406163	3.3913	I9_SEQULAE	0.374633	0.383818	0.374312	15879	453828
IX Diseases of the circulatory system (I9_)	Arterial embolism and thrombosis	-0.10854	0.00047139	3.32662	I9_ARTEMBTHR	0.37475	0.351115	0.374865	2266	463106
XIII Diseases of the musculoskeletal system and connective tissue (M13_)	Polyarthropathies	0.0266589	0.000496089	3.30444	M13_POLYARTHROPATHIES	0.374934	0.379269	0.374333	43664	315115
IX Diseases of the circulatory system (I9_)	Venous thromboembolism	0.0324192	0.000522613	3.28182	I9_VTE	0.374819	0.382384	0.374399	26333	474015
IV Endocrine, nutritional and metabolic diseases (E4_)	Metabolic disorders	0.0203627	0.000523878	3.28077	E4_METABOLIA	0.374819	0.379638	0.373898	80282	420066
VII Diseases of the eye and adnexa (H7_)	Age-related macular degeneration (whether dry or wet)	0.04825	0.000573456	3.2415	H7_AMD	0.374368	0.384924	0.374082	12495	461686
II Neoplasms from hospital discharges (CD2_)	Benign neoplasm: Other parts of oropharynx	0.267971	0.000599129	3.22248	CD2_BENIGN_OROPHA_OTHER	0.374819	0.445338	0.374775	311	500037
Alcohol related diseases	Alcohol use disorder, Swedish definition	0.0311011	0.000599391	3.22229	AUD_SWEDISH	0.374819	0.380626	0.374464	28861	471487
X Diseases of the respiratory system (J10_)	Acute sinusitis	0.0304863	0.00066739	3.17562	J10_SINUSITIS	0.374785	0.380982	0.374344	28616	402652
XIII Diseases of the musculoskeletal system and connective tissue (M13_)	Systemic connective tissue disorders	0.0398851	0.000696947	3.1568	M13_SYSTCONNECT	0.374819	0.383232	0.37454	16088	484260
XI Diseases of the digestive system (K11_)	Other gastritis (incl. Duodenitis)	0.0499889	0.000703866	3.15251	K11_OTHGASTR	0.374695	0.387182	0.374399	10062	423785
VII Diseases of the eye and adnexa (H7_)	Disorders of choroid and retina	0.0251679	0.000711181	3.14802	H7_CHOROIDRETINA	0.374819	0.380593	0.37425	44899	455449
X Diseases of the respiratory system (J10_)	Lung diseases due to external agents	0.0644901	0.000857393	3.06682	J10_EXTERLUNG	0.374819	0.390893	0.374632	5753	494595
Miscellaneous, not yet classified endpoints	Pain (limb, back, neck, head abdominally)	0.0140396	0.00088959	3.05081	PAIN	0.374783	0.376297	0.373406	237944	261418
VII Diseases of the eye and adnexa (H7_)	Separation of retinal layers (serosa)	0.122624	0.00106839	2.97127	H7_RETINASEPAR	0.374346	0.40392	0.37425	1477	455449
V Mental and behavioural disorders (F5_)	Acute alcohol intoxication	0.0441597	0.00116102	2.93516	F5_ALCOHOLAC	0.374755	0.384018	0.374517	12032	468475
XIII Diseases of the musculoskeletal system and connective tissue (M13_)	Pain in joint	0.0260005	0.00122262	2.91271	JOINTPAIN	0.374022	0.377639	0.37348	39344	262404
X Diseases of the respiratory system (J10_)	Nasal polyp	0.0517373	0.0012743	2.89473	J10_NASALPOLYP	0.373699	0.384677	0.373448	8496	371520
XIII Diseases of the musculoskeletal system and connective tissue (M13_)	Wegener granulomatosis	0.195327	0.00131003	2.88272	M13_WEGENER	0.374592	0.421766	0.37454	537	484260
XII Diseases of the skin and subcutaneous tissue (L12_)	Psoriasis	0.042005	0.00136465	2.86498	L12_PSORIASIS	0.374742	0.38489	0.374474	12760	482181
VIII Diseases of the ear and mastoid process (H8_)	Acquired stenosis of external ear canal	-0.258041	0.00151189	2.82048	H8_STENOEXTCAN	0.37487	0.31051	0.374911	314	485292
XII Diseases of the skin and subcutaneous tissue (L12_)	Psoriasis vulgaris	0.0518545	0.00171419	2.76594	L12_PSORI_VULG	0.374677	0.38704	0.374474	7912	482181
II Neoplasms from hospital discharges (CD2_)	Benign neoplasm: Colon, unspecified	0.0466664	0.00174181	2.759	CD2_BENIGN_COLON_NOS	0.374819	0.387192	0.37457	9883	490465
II Neoplasms from hospital discharges (CD2_)	Benign neoplasm of other and ill-defined parts of digestive system	0.0546063	0.00182692	2.73828	CD2_BENIGN_OTHERDIGESTIVE	0.374819	0.389707	0.374608	7013	493335
Comorbidities of Neurological endpoints	Depression medications	0.0200881	0.0018978	2.72175	ANTIDEPRESSANTS	0.374662	0.376875	0.371708	149403	111976
Rheuma endpoints	Juvenile arthritis (FINNGEN)	0.100255	0.00205921	2.6863	JUVEN_ARTHR	0.374576	0.396724	0.374458	1994	374317
III Diseases of the blood and blood-forming organs and certain disorders involving the immune mechanism (D3_)	Anaemias	0.0329632	0.00216068	2.66541	D3_ANAEMIA	0.37384	0.380133	0.371708	37924	111976
II Neoplasms, from cancer register (ICD-O-3)	Malignant neoplasm of bladder, excluding all cancers (controls excluding all cancers)	-0.0667368	0.00219139	2.65928	C3_BLADDER_EXALLC	0.374572	0.361757	0.374736	4852	378749
XIV Diseases of the genitourinary system (N14_)	Urethral stricture	-0.0972573	0.00237006	2.62524	N14_URETHRALSTRICT	0.375081	0.352086	0.375203	2132	403328
Psychiatric endpoints from Katri Räikkönen	Substance abuse (more control exclusions)	0.0279305	0.00241279	2.61748	KRA_PSY_SUBSTANCE_EXMORE	0.374449	0.378998	0.374062	30806	362304
Gastrointestinal endpoints	Reimbursement for rheumatic diseases	0.0267355	0.0025685	2.59032	K11_REIMB_202	0.374819	0.379654	0.374517	29473	470875
V Mental and behavioural disorders (F5_)	Depression or dysthymia	0.0193058	0.00259269	2.58625	F5_DEPRESSION_DYSTHYMIA	0.373984	0.376261	0.373334	72588	254393
II Neoplasms from hospital discharges (CD2_)	Benign neoplasm of breast	-0.064856	0.00262216	2.58134	CD2_BENIGN_BREAST	0.374877	0.359337	0.375143	4750	277314
I Certain infectious and parasitic diseases (AB1_)	Mycoses	0.0415335	0.0026924	2.56986	AB1_MYCOSES	0.374819	0.383831	0.37461	11371	488977
IX Diseases of the circulatory system (I9_)	Arterial embolism and thrombosis of lower extremity artery	-0.122501	0.0027006	2.56854	I9_ARTEMBTHRLOW	0.374788	0.347304	0.374865	1297	463106
IX Diseases of the circulatory system (I9_)	Diseases of veins, lymphatic vessels and lymph nodes, not elsewhere classified	0.0185988	0.00293413	2.53252	I9_DISVEINLYMPH	0.374819	0.37888	0.374179	68125	432223
Gastrointestinal endpoints	Crohn's disease of large intestine	0.094674	0.0030686	2.51306	CHRONLARGE	0.37472	0.394293	0.374636	2049	476577
X Diseases of the respiratory system (J10_)	Simple and mucopurulent chronic bronchitis	0.103281	0.003211	2.49336	J10_SIMPLBRONCH	0.375141	0.400044	0.375037	1702	409070
Gastrointestinal endpoints	Other Crohn's disease	0.0807813	0.00322018	2.49212	CHRONOTH	0.374729	0.390392	0.374636	2819	476577
XI Diseases of the digestive system (K11_)	Chronic gastritis	0.0394241	0.00333834	2.47647	K11_CHRONGASTR	0.374645	0.38303	0.374399	12441	423785
VII Diseases of the eye and adnexa (H7_)	Degeneration of macula and posterior pole	0.0313124	0.0034397	2.46348	H7_MACULADEGEN	0.374584	0.381693	0.37425	21413	455449
V Mental and behavioural disorders (F5_)	Alcohol use disorder, ICD-based	0.0309004	0.00357651	2.44654	AUD	0.374819	0.380853	0.37456	20597	479751
XI Diseases of the digestive system (K11_)	Diseases of liver	0.0350897	0.00359311	2.44453	K11_LIVER	0.374819	0.382577	0.374577	15135	485213
IV Endocrine, nutritional and metabolic diseases (E4_)	Carcinoid syndrome	0.22942	0.00379953	2.42027	E4_CARCISDR	0.374762	0.432735	0.374725	305	479069
III Diseases of the blood and blood-forming organs and certain disorders involving the immune mechanism (D3_)	Idiopathic thrombocytopenic purpura	0.126825	0.0038978	2.40918	D3_ITP	0.374745	0.405534	0.374679	1064	492275
XI Diseases of the digestive system (K11_)	Haemorrhoids and perianal venous thrombosis	0.0367629	0.00395585	2.40276	K11_HAEMORR	0.37413	0.382474	0.373838	13841	394725
Cardiometabolic endpoints	Cardiovascular diseases (excluding rheumatic etc)	0.0145988	0.0040738	2.39	FG_CVD	0.374819	0.376678	0.373	247538	252810
XI Diseases of the digestive system (K11_)	Erosion of teeth, including avohilmo	-0.046167	0.00407605	2.38976	K11_EROSION_INCLAVO	0.373506	0.362785	0.37438	9162	112365
Quantitative endpoints	Body-mass index, inverse-rank normalized	-0.00646473	0.00417033	2.37983	BMI_IRN	0.374308			362327	0
Drug purchase endpoints	Antihypertensive medication - note that there are other indications	0.014101	0.00430537	2.36599	RX_ANTIHYP	0.374819	0.376288	0.373052	273281	227067
II Neoplasms, from cancer register (ICD-O-3)	Colon adenocarcinoma, excluding all cancers (controls excluding all cancers)	0.0628234	0.00456331	2.34072	C3_COLON_ADENO_EXALLC	0.374915	0.390014	0.374736	4478	378749
X Diseases of the respiratory system (J10_)	Acute upper respiratory infections	0.0151073	0.00460596	2.33668	J10_UPPERINFEC	0.374819	0.376777	0.374344	97696	402652
V Mental and behavioural disorders (F5_)	Alcohol dependence	0.0379343	0.00487113	2.31237	F5_ALCOHOL_DEPENDENCE	0.37474	0.383021	0.374517	12599	468475
II Neoplasms, from cancer register (ICD-O-3)	Malignant neoplasm of colon, excluding all cancers (controls excluding all cancers)	0.0478358	0.00488574	2.31107	C3_COLON_EXALLC	0.374987	0.387328	0.374736	7698	378749
VI Diseases of the nervous system (G6_)	Parkinson's disease	-0.0544436	0.00505708	2.2961	G6_PARKINSON	0.374819	0.364857	0.374937	5861	494487
Neurological endpoints	Vascular dementia (multiple infarctions)	0.160762	0.00524481	2.28027	VD_MI	0.374839	0.416831	0.374784	620	474702
XVII Congenital malformations, deformations and chromosomal abnormalities (Q17)	Other congenital malformations of male genital organs	-0.261545	0.00544979	2.26362	Q17_OTHER_CONGEN_MALFO_MALE_GENITAL_ORGANS	0.374748	0.311538	0.374816	234	217599
II Neoplasms from hospital discharges (CD2_)	Benign neoplasm of ovary	0.0489185	0.0056097	2.25106	CD2_BENIGN_OVARY	0.374877	0.3866	0.374578	7022	275042
XI Diseases of the digestive system (K11_)	Oral leukoplakia and related diseases	0.0898465	0.00595114	2.2254	K11_ORAL_LEUCOPLAC_RELAT	0.374819	0.393703	0.374745	1972	498376
Quantitative endpoints	Height, inverse-rank normalized	-0.00439804	0.00603643	2.21922	HEIGHT_IRN	0.374278			364629	0
XI Diseases of the digestive system (K11_)	Lichen ruber planus, wide definition including periferal and oral lichen planus	0.0439492	0.00607589	2.21639	K11_LICHEN_PLANUS_WIDE	0.374819	0.384411	0.374653	8507	491841
XIII Diseases of the musculoskeletal system and connective tissue (M13_)	Other overlap syndromes	0.151853	0.00616595	2.21	M13_OVERLAP	0.374592	0.413017	0.37454	653	484260
Comorbidities of Neurological endpoints	Anosmia	-0.133041	0.00621212	2.20676	ANOSMIA	0.371479	0.34523	0.371708	980	111976
VII Diseases of the eye and adnexa (H7_)	Chronic iridocyclitis	0.0911461	0.00647172	2.18898	H7_IRIDOCHRONIC	0.374625	0.395731	0.374541	1869	473095
VII Diseases of the eye and adnexa (H7_)	Wet age-related macular degeneration	0.0506285	0.00654742	2.18393	WET_AMD	0.374667	0.385452	0.374449	6699	331070
XII Diseases of the skin and subcutaneous tissue (L12_)	Other and unspecified psoriasis	0.079041	0.00697766	2.15629	L12_PSORI_NAS	0.374576	0.394562	0.374474	2452	482181
XII Diseases of the skin and subcutaneous tissue (L12_)	Dermatitis	0.0231273	0.00716457	2.14481	L12_DERMATITISNAS	0.375081	0.379857	0.374738	31083	432874
VII Diseases of the eye and adnexa (H7_)	Disorders of lacrimal system	0.0290743	0.0072502	2.13965	H7_LACRIMALSYSTEM	0.374934	0.381533	0.374655	19195	453930
I Certain infectious and parasitic diseases (AB1_)	Infections with a predominantly sexual mode of transmission	0.0327893	0.00740423	2.13052	AB1_SEXUAL_TRANSMISSION	0.374819	0.378864	0.374695	14890	485458
II Neoplasms, from cancer register (ICD-O-3)	Colorectal cancer, excluding all cancers (controls excluding all cancers)	0.0374029	0.00742079	2.12955	C3_COLORECTAL_EXALLC	0.375019	0.38408	0.374736	11790	378749
I Certain infectious and parasitic diseases (AB1_)	Meningococcal infection	0.219823	0.00763027	2.11746	AB1_MENINGOCOCCAL	0.374386	0.429078	0.374351	282	439048
III Diseases of the blood and blood-forming organs and certain disorders involving the immune mechanism (D3_)	Drug-induced neutropenia	0.0765703	0.00777893	2.10908	DRUGADVERS_NEUTROPENIA	0.374819	0.392926	0.374727	2547	497801
XII Diseases of the skin and subcutaneous tissue (L12_)	Lichen simplex chronicus and prurigo	0.0790384	0.00789514	2.10264	L12_LICHSIMPANDPRURIGO	0.374841	0.393563	0.374738	2381	432874
III Diseases of the blood and blood-forming organs and certain disorders involving the immune mechanism (D3_)	Sarcoidosis	0.052746	0.00801678	2.096	D3_SARCOIDOSIS	0.374818	0.387536	0.374678	5411	492311
II Neoplasms, from cancer register (ICD-O-3)	Malignant neoplasm of renal pelvis, excluding all cancers (controls excluding all cancers)	-0.19377	0.00809226	2.09193	C3_RENAL_PELVIS_EXALLC	0.374687	0.326859	0.374736	391	378749
IX Diseases of the circulatory system (I9_)	Pulmonary embolism	0.0348106	0.00810326	2.09134	I9_PULMEMB	0.374862	0.383256	0.374642	12762	486319
Rheuma endpoints	Other secondary gout	0.328985	0.0088687	2.05214	GOUT_SCND	0.374705	0.466667	0.374685	105	488006
II Neoplasms from hospital discharges (CD2_)	Benign neoplasm: Small intestine	0.102652	0.00901924	2.04483	CD2_BENIGN_SMALL_INTESTINE	0.374819	0.405688	0.374736	1343	499005
Comorbidities of Diabetes	STROKE	0.0195627	0.00924826	2.03394	C_STROKE	0.374201	0.379662	0.37339	53492	360342
VII Diseases of the eye and adnexa (H7_)	Cyst of iris, ciliary body and anterior chamber	-0.445314	0.00941283	2.02628	H7_CYSTIRIS	0.374525	0.232143	0.374541	56	473095
X Diseases of the respiratory system (J10_)	Bacterial pneumoniae	0.0267964	0.00943431	2.02529	J10_PNEUMOBACT	0.374868	0.382114	0.374492	21582	415538
IV Endocrine, nutritional and metabolic diseases (E4_)	Nondiabetic hypoglycaemic coma	0.287946	0.00945649	2.02427	E4_HYPOCOMA	0.374766	0.461538	0.374741	143	496961
XI Diseases of the digestive system (K11_)	Oral lichen ruber planus	0.131446	0.00950977	2.02183	K11_ORAL_LICHEN_PLANUS	0.374819	0.404383	0.374772	795	499553
VII Diseases of the eye and adnexa (H7_)	Disorders of sclera, cornea, iris and ciliary body	0.0236354	0.00958275	2.01851	H7_SCLERACORNEA	0.374819	0.379642	0.374541	27253	473095
VI Diseases of the nervous system (G6_)	Extrapyramidal and movement disorders	-0.0303867	0.00987325	2.00554	G6_XTRAPYR	0.374819	0.368777	0.375022	16264	484084
XII Diseases of the skin and subcutaneous tissue (L12_)	Bullous pemphigoid	0.139108	0.00997378	2.00114	L12_PEMPHIGOID_BULL	0.37481	0.408397	0.374762	701	498266
III Diseases of the blood and blood-forming organs and certain disorders involving the immune mechanism (D3_)	Hereditary sideroblastic anaemia	0.327111	0.0104047	1.98277	D3_SIDEROANAEMIAHERED	0.374733	0.454545	0.374711	132	479581
Rheuma endpoints	Other necrotizing vasculopathies (FG)	0.0796758	0.0105041	1.97864	NECROVASC_FG	0.374565	0.39239	0.374458	2250	374317
III Diseases of the blood and blood-forming organs and certain disorders involving the immune mechanism (D3_)	Haemorrhagic disorder due to circulating anticoagulants	0.189745	0.0107347	1.96921	D3_HAEMORRHAGCIRGUANTICO	0.374712	0.416452	0.374679	389	492275
Psychiatric endpoints from Katri Räikkönen	Any mental disorder	0.012148	0.0108838	1.96322	KRA_PSY_ANYMENTAL	0.374819	0.376808	0.374062	138044	362304
II Neoplasms from hospital discharges (CD2_)	Carcinoma in situ of skin (controls excluding all cancers)	-0.0719945	0.0109845	1.95922	CD2_INSITU_SKIN_EXALLC	0.374703	0.360204	0.374809	2742	377301
XI Diseases of the digestive system (K11_)	Crohn disease (strict definition, require KELA, min 2 HDR)	0.0749113	0.0110469	1.95676	K11_CD_STRICT2	0.374801	0.389679	0.374727	2489	497622
X Diseases of the respiratory system (J10_)	Pneumonitis due to solids and liquids	0.0664653	0.0111265	1.95364	J10_PNEUMONISOLLIQ	0.374738	0.391182	0.374632	3168	494595
XIV Diseases of the genitourinary system (N14_)	Noninflammatory disorders of female genital tract	0.0143493	0.0112751	1.94788	N14_FEMALEGENNONINF	0.374877	0.376279	0.373241	151904	130160
I Certain infectious and parasitic diseases (AB1_)	Other bacterial agents as the cause of diseases classified to other chapters	-0.198788	0.0113193	1.94618	AB1_OTHER_BACT_INOTHER	0.374841	0.33207	0.374871	346	496827
Asthma and related endpoints	Asthma mixed form (mode) (more control exclusions)	0.0758642	0.0113729	1.94413	ASTHMA_MIXED_EXMORE	0.373364	0.395383	0.37316	2407	259839
XIV Diseases of the genitourinary system (N14_)	Calculus of lower urinary tract	0.0856069	0.0116974	1.93191	N14_CALCULOWER	0.374781	0.395847	0.3747	1878	486185
XII Diseases of the skin and subcutaneous tissue (L12_)	Acquired keratosis [keratoderma] palmaris et plantaris	0.302152	0.0117501	1.92996	L12_ACQKERAT	0.374771	0.445906	0.374749	148	465673
VII Diseases of the eye and adnexa (H7_)	Episcleritis	0.0833772	0.0118127	1.92765	H7_EPISCLERITIS	0.374622	0.393936	0.374541	1961	473095
II Neoplasms from hospital discharges (CD2_)	Benign neoplasm: Descending colon	0.0770748	0.0121509	1.91539	CD2_BENIGN_DESCENDING_COLON	0.374819	0.393196	0.374735	2286	498062
III Diseases of the blood and blood-forming organs and certain disorders involving the immune mechanism (D3_)	Other immunodeficiencies	0.187575	0.0123894	1.90695	D3_IMMUDEFOTHER	0.374713	0.419989	0.374678	381	492311
IX Diseases of the circulatory system (I9_)	Varicose veins	0.0204288	0.0129942	1.88625	I9_VARICVE	0.374609	0.379443	0.374179	38467	432223
VI Diseases of the nervous system (G6_)	Other and unspecified polyneuropathies, also in other diseases	-0.0424529	0.0130566	1.88417	G6_POLYOTHUNS	0.374812	0.364301	0.374972	7512	491583
XVII Congenital malformations, deformations and chromosomal abnormalities (Q17)	Neurofibromatosis, type 2	-0.455264	0.0132801	1.8768	Q17_NEUROFIBROMATOSIS_2	0.37477	0.265625	0.374784	64	496855
XI Diseases of the digestive system (K11_)	Inflammatory bowel disease, strict (require KELA)	0.034955	0.0137629	1.86129	K11_IBD_STRICT	0.374819	0.380357	0.374695	10960	489388
II Neoplasms from hospital discharges (CD2_)	Benign neoplasm: Duodenum	0.123902	0.0145469	1.83723	CD2_BENIGN_DUODENUM	0.374819	0.407674	0.374764	834	499514
XI Diseases of the digestive system (K11_)	Inguinal hernia	-0.0191584	0.0146849	1.83313	K11_HERING	0.374741	0.37122	0.375096	43066	426666
XIII Diseases of the musculoskeletal system and connective tissue (M13_)	Hallux valgus (acquired)	0.0279861	0.0148006	1.82972	M13_HALLUXVALGUS	0.374688	0.380468	0.374333	19367	315115
Rheuma endpoints	Gout, unspecified	0.0411404	0.0148347	1.82872	GOUT_NOS	0.374804	0.382177	0.374685	7826	488006
XI Diseases of the digestive system (K11_)	Gastroduodenal ulcer	0.0332509	0.0150925	1.82124	K11_GASTRODUOULC	0.374658	0.383753	0.374399	12074	423785
II Neoplasms from hospital discharges (CD2_)	Benign neoplasm: Larynx	0.104689	0.0153331	1.81437	CD2_BENIGN_LARYNX	0.374819	0.399168	0.374763	1152	499196
IV Endocrine, nutritional and metabolic diseases (E4_)	Hyperprolactinaemia, drug-induced	0.252381	0.0153674	1.8134	E4_HYPERPRO_ADVERSE	0.374819	0.436174	0.374795	196	500152
IV Endocrine, nutritional and metabolic diseases (E4_)	Obesity, other/unspecified	-0.0287629	0.0154216	1.81187	E4_OBESITYNAS	0.374852	0.367879	0.375088	15896	468849
XIV Diseases of the genitourinary system (N14_)	Female infertility, cervigal, vaginal, other or unspecified origin	0.0304939	0.0155909	1.80713	N14_FIOTHNAS	0.373852	0.379035	0.373241	15336	130160
VIII Diseases of the ear and mastoid process (H8_)	Deaf mutism, not elsewhere classified	0.26075	0.0157409	1.80297	H8_HL_DEAFMUT	0.374563	0.434276	0.374538	183	437331
XI Diseases of the digestive system (K11_)	Dentofacial anomalies [including malocclusion]	0.0309335	0.0158271	1.8006	K11_DENTOFACIAL_ANOMALIES	0.375128	0.382496	0.3748	13829	310260
XIV Diseases of the genitourinary system (N14_)	Female infertility	0.0281276	0.0159753	1.79655	N14_FEMALEINFERT	0.37393	0.378857	0.373241	18189	130160
XIII Diseases of the musculoskeletal system and connective tissue (M13_)	Other joint disorders	0.0126108	0.0162002	1.79048	M13_OTHERJOINT	0.374803	0.376138	0.374333	110868	315115
V Mental and behavioural disorders (F5_)	Dissociative [conversion] disorders	0.0910748	0.0163538	1.78638	F5_DISSOCIATIVE	0.374636	0.39514	0.374565	1525	444414
II Neoplasms from hospital discharges (CD2_)	Benign neoplasm: Appendix	0.187565	0.0164308	1.78434	CD2_BENIGN_APPENDIX	0.374819	0.418571	0.374789	350	499998
V Mental and behavioural disorders (F5_)	Mood [affective] disorders	0.0151864	0.0164862	1.78288	F5_MOOD	0.374819	0.377277	0.374449	65517	434831
VII Diseases of the eye and adnexa (H7_)	Other endophthalmitis	-0.265683	0.0166215	1.77933	H7_OTHENDOPHTHALMITIS	0.374694	0.311429	0.374717	175	478098
III Diseases of the blood and blood-forming organs and certain disorders involving the immune mechanism (D3_)	Certain disorders involving the immune mechanism	0.0392328	0.0172469	1.76329	D3_IMMUNEMECHANISM	0.374819	0.383462	0.374678	8037	492311
V Mental and behavioural disorders (F5_)	Recurrent or chronic depression	0.0234624	0.0175671	1.7553	F5_DEPRESSION_RECURRENT	0.373592	0.376108	0.373334	26094	254393
XIII Diseases of the musculoskeletal system and connective tissue (M13_)	Systemic sclerosis	0.118894	0.0176917	1.75223	M13_SYSTSLCE	0.374587	0.401341	0.37454	854	484260
III Diseases of the blood and blood-forming organs and certain disorders involving the immune mechanism (D3_)	Defects in the complement system	0.225098	0.0177898	1.74983	D3_COMPLEMENTDEF	0.374704	0.428295	0.374678	237	492311
IX Diseases of the circulatory system (I9_)	Phlebitis and thrombophlebitis (not including DVT)	0.0356126	0.0179933	1.74489	I9_PHLETHROM	0.374363	0.3825	0.374179	9750	432223
XIV Diseases of the genitourinary system (N14_)	Other disorders of urethra and urinary system	-0.0176433	0.0181376	1.74142	N14_URETHRAOTH	0.37484	0.37167	0.375203	46125	403328
Drug purchase endpoints	Biological medication for rheuma	0.0425956	0.0181761	1.7405	RX_RHEUMA_BIOLOGICAL	0.374819	0.382897	0.374709	6733	493615
I Certain infectious and parasitic diseases (AB1_)	Bacterial infection, other or unspecified	0.0225673	0.018335	1.73672	AB1_BACTINF_NOS	0.374665	0.38007	0.374351	25506	439048
VII Diseases of the eye and adnexa (H7_)	Other vitreous opacities	0.0937222	0.0186466	1.7294	H7_VITROPACIT	0.37478	0.397072	0.374717	1356	478098
Rheuma endpoints	CR(E)ST syndrome	0.151733	0.0188617	1.72442	CREST	0.374819	0.408484	0.374785	514	499834
II Neoplasms, from cancer register (ICD-O-3)	Adenocarcinoma of small intestine, excluding all cancers (controls excluding all cancers)	0.368879	0.0188947	1.72366	C3_SMALL_INTESTINE_ADENO_EXALLC	0.374755	0.458824	0.374736	85	378749
VII Diseases of the eye and adnexa (H7_)	Use of antiglaucoma preparations and miotics	0.0621891	0.0189889	1.7215	H7_GLAUCOMAMEDICATION	0.374628	0.390873	0.374522	3099	473757
VIII Diseases of the ear and mastoid process (H8_)	Nonsuppurative otitis media	-0.0322004	0.0191456	1.71793	H8_NONSUPPNAS	0.375354	0.367007	0.375572	12143	465154
II Neoplasms from hospital discharges (CD2_)	Benign neoplasm: Stomach	0.057284	0.019459	1.71088	CD2_BENIGN_STOMACH	0.374819	0.389548	0.374712	3603	496745
X Diseases of the respiratory system (J10_)	Other acute lower respiratory infections	-0.020846	0.0196368	1.70693	J10_LOWERINF	0.374819	0.370341	0.37509	28542	471806
XIII Diseases of the musculoskeletal system and connective tissue (M13_)	Monoarthritis, not elsewhere classified	0.082769	0.0197984	1.70337	M13_MONOARTHRITIS	0.374433	0.392881	0.374333	1709	315115
II Neoplasms, from cancer register (ICD-O-3)	Malignant neoplasm of corpus uteri, excluding all cancers (controls excluding all cancers)	-0.0591015	0.0198016	1.7033	C3_CORPUS_UTERI_EXALLC	0.374167	0.363224	0.374339	3490	222078
V Mental and behavioural disorders (F5_)	Depression	0.0153589	0.0198399	1.70246	F5_DEPRESSIO	0.374775	0.377162	0.374449	59333	434831
IV Endocrine, nutritional and metabolic diseases (E4_)	Hyperaldosteronism	0.111742	0.0200845	1.69714	E4_HYPERALDO	0.374776	0.401211	0.374725	931	479069
III Diseases of the blood and blood-forming organs and certain disorders involving the immune mechanism (D3_)	Hereditary deficiency of other clotting factors	0.193209	0.0200932	1.69695	D3_HEREDOTHCLOFACTORS	0.374706	0.417742	0.374679	310	492275
VII Diseases of the eye and adnexa (H7_)	Third [oculomotor] nerve palsy	0.137869	0.020303	1.69244	H7_PARASTRA3	0.374782	0.409167	0.374738	606	476776
X Diseases of the respiratory system (J10_)	Deviated nasal septum	0.0276099	0.0208708	1.68046	J10_SEPTDEV	0.373675	0.379018	0.373448	15803	371520
V Mental and behavioural disorders (F5_)	Other neurotic disorders	0.077668	0.0212295	1.67306	F5_NEUROTICOTH	0.374649	0.39415	0.374565	1914	444414
IV Endocrine, nutritional and metabolic diseases (E4_)	Hypothyroidism, drug reimbursement	0.0339419	0.0213594	1.67041	HYPOTHY_REIMB	0.372836	0.380522	0.371728	16150	111954
VIII Diseases of the ear and mastoid process (H8_)	Tinnitus	0.0341201	0.0213978	1.66963	H8_TINNITUS	0.374708	0.382135	0.374538	10008	437331
XVII Congenital malformations, deformations and chromosomal abnormalities (Q17)	Congenital deformities of feet	0.109866	0.0217811	1.66192	Q17_CONGEN_DEFORMITI_FEET	0.374816	0.398592	0.374771	937	496702
XIV Diseases of the genitourinary system (N14_)	Salpingitis and oophoritis	0.0393932	0.0218958	1.65964	N14_SALPHOOPH	0.374835	0.383159	0.374584	7538	250564
XIII Diseases of the musculoskeletal system and connective tissue (M13_)	Gluteal tendinitis	0.0915669	0.0224569	1.64865	M13_GLUTEALTEND	0.374632	0.394402	0.374556	1346	353224
XI Diseases of the digestive system (K11_)	Hypoplasia of dental enamel, including avohilmo	0.215336	0.02246	1.64859	K11_HYPOPLASIA_ENAMEL	0.374839	0.410112	0.37482	267	499258
XI Diseases of the digestive system (K11_)	Open bite	0.0749246	0.022518	1.64747	K11_OPEN_BITE	0.374819	0.392371	0.374748	2021	498327
IX Diseases of the circulatory system (I9_)	Hypertension	0.0118348	0.0226058	1.64578	I9_HYPTENS	0.37483	0.377557	0.37361	154630	345634
XI Diseases of the digestive system (K11_)	Diseases of oesophagus, stomach and duodenum	0.0133322	0.0227232	1.64353	K11_OESSTODUO	0.374819	0.377147	0.374399	76563	423785
XIV Diseases of the genitourinary system (N14_)	Dialysis	0.0882093	0.022961	1.63901	N14_DIALYSIS	0.374744	0.393477	0.374689	1432	480448
XIII Diseases of the musculoskeletal system and connective tissue (M13_)	Thrombotic microangiopathy	0.232621	0.0229657	1.63892	M13_HTROMBMICROANG	0.374563	0.42895	0.37454	204	484260
XI Diseases of the digestive system (K11_)	Constipation	0.0158265	0.0229763	1.63872	K11_CONSTIPATION	0.374819	0.378611	0.37438	51956	448392
X Diseases of the respiratory system (J10_)	Drug-induced interstitial lung disorders, unspecified	0.431418	0.0231281	1.63586	DRUGADVERS_INTERSTITIAL_LUNG_DISORD_UNSPE	0.374819	0.482759	0.374807	58	500290
V Mental and behavioural disorders (F5_)	Other reaction to severe stress, and adjustment disorders	0.0249897	0.0233378	1.63194	F5_STRESSOTH	0.374784	0.379947	0.374565	18806	444414
XII Diseases of the skin and subcutaneous tissue (L12_)	Idiopathic urticaria	-0.122011	0.023376	1.63123	L12_URTICA_IDIOPAT	0.374643	0.342608	0.374693	744	482901
II Neoplasms from hospital discharges (CD2_)	Carcinoma in situ of breast, lobular (controls excluding all cancers)	0.215246	0.0234304	1.63022	CD2_INSITU_BREAST_LOBULAR_EXALLC	0.374391	0.424703	0.374337	239	222067
VI Diseases of the nervous system (G6_)	Other extrapyramidal and movement disorders in other diseases	-0.0349803	0.0236946	1.62535	G6_XTRAPYROTH	0.374864	0.36653	0.375022	9197	484084
VIII Diseases of the ear and mastoid process (H8_)	Cellulitis of external ear	0.162007	0.0238556	1.62241	H8_EXT_CELLUL	0.374943	0.411647	0.374911	416	485292
XV Pregnancy, childbirth and the puerperium (O15_)	Infections of breast associated with childbirth	-0.0884284	0.0242443	1.61539	O15_BIRTH_BREAT_INFECT	0.374788	0.354405	0.374893	1398	270228
X Diseases of the respiratory system (J10_)	Emphysema	0.0639097	0.0242913	1.61455	J10_EMPHYSEMA	0.375147	0.391802	0.375037	2711	409070
XIII Diseases of the musculoskeletal system and connective tissue (M13_)	Coxarthrosis, primary, with hip surgery	-0.0240637	0.0243669	1.6132	M13_ARTHTROSIS_COX_PRIM_HIPSURG	0.374851	0.370113	0.375057	20586	472592
Diabetes endpoints	Diabetic retinopathy, strict definition	0.0427083	0.0246303	1.60853	DM_RETINOPATHY_STRICT	0.377592	0.392142	0.376384	6833	82271
VII Diseases of the eye and adnexa (H7_)	Chorioretinal inflammation	0.103343	0.0246593	1.60802	H7_CHORIORETINFLAM	0.3743	0.396841	0.37425	1015	455449
XIII Diseases of the musculoskeletal system and connective tissue (M13_)	Bursitis of shoulder	0.10836	0.02467	1.60783	M13_SHOULDERBURSITIS	0.374949	0.399559	0.374886	921	357549
III Diseases of the blood and blood-forming organs and certain disorders involving the immune mechanism (D3_)	Coagulation defects, purpura and other haemorrhagic conditions	0.0368502	0.0249954	1.60214	D3_COAGDEF_PURPUR_HAEMORRHAGIC	0.374819	0.383381	0.374679	8073	492275
IV Endocrine, nutritional and metabolic diseases (E4_)	Amyloidosis, other/unspecified	-0.138704	0.0251061	1.60022	E4_AMYLNAS	0.373849	0.337696	0.373898	573	420066
VII Diseases of the eye and adnexa (H7_)	Dry age-related macular degeneration (includes geographic atrophy)	0.0372641	0.0252209	1.59824	DRY_AMD	0.374697	0.382087	0.374505	8570	329258
Psychiatric endpoints from Katri Räikkönen	Alcohol abuse, main dg (more control exclusions)	0.0423031	0.0254712	1.59395	KRA_PSY_ALCOH_EXMORE	0.374233	0.383526	0.374062	6683	362304
I Certain infectious and parasitic diseases (AB1_)	Other bacterial diseases	0.0143763	0.0256714	1.59055	AB1_OTHER_BACTERIAL	0.374819	0.378177	0.374351	61300	439048
XIII Diseases of the musculoskeletal system and connective tissue (M13_)	Calcaneal spur	-0.156329	0.0256856	1.59031	M13_CALCANSPUR	0.374838	0.335728	0.374886	438	357549
XIII Diseases of the musculoskeletal system and connective tissue (M13_)	Rheumatoid arthritis	0.0269034	0.0257864	1.58861	M13_RHEUMA	0.374558	0.37891	0.374333	16314	315115
XI Diseases of the digestive system (K11_)	Other diseases of liver	0.0384855	0.0261415	1.58267	K11_DISLIVOTH	0.374704	0.383196	0.374577	7266	485213
IX Diseases of the circulatory system (I9_)	Cardiomyopathy in other diseases	-0.249249	0.0262374	1.58108	I9_CARDMYOINOTH	0.374328	0.31686	0.374355	172	375343
XII Diseases of the skin and subcutaneous tissue (L12_)	Allergic contact dermatitis	0.0425836	0.0264283	1.57793	L12_ALLERGICCONTACT	0.374893	0.386151	0.374738	5926	432874
VII Diseases of the eye and adnexa (H7_)	Divergent concomitant strabismus	-0.0582119	0.0266465	1.57436	H7_DIVERGSTRAB	0.374655	0.361909	0.374738	3123	476776
Cardiometabolic endpoints	Hard cardiovascular diseases	0.0140422	0.0272176	1.56515	I9_CVD_HARD	0.374819	0.378657	0.374083	80527	419821
Alcohol related diseases	Acute alcohol intoxication, ICD10	0.0349278	0.0273325	1.56332	ALCOHOLACUTE10	0.374854	0.382064	0.374724	8774	489910
Diabetes endpoints	Diabetic retinopathy (more control exclusions)	0.031003	0.0274726	1.5611	DM_RETINOPATHY_EXMORE	0.376691	0.382861	0.375214	14142	59084
VI Diseases of the nervous system (G6_)	Episodal and paroxysmal disorders	0.0106026	0.0276376	1.5585	G6_EPIPAROX	0.374819	0.376521	0.374248	125743	374605
XI Diseases of the digestive system (K11_)	Other functional intestinal disorders	0.0220172	0.0278349	1.55541	K11_OTHFUNC	0.374152	0.379556	0.373838	22972	394725
XIII Diseases of the musculoskeletal system and connective tissue (M13_)	Polyarteritis with lung involvement [Churg-Strauss]/EGPA	0.278218	0.0278599	1.55502	M13_CHURGSTRAUSS	0.374557	0.436567	0.37454	134	484260
XIII Diseases of the musculoskeletal system and connective tissue (M13_)	Coxarthrosis, primary	-0.0204463	0.0280524	1.55203	M13_ARTHTROSIS_COX_PRIM_ICD10	0.374819	0.370772	0.375057	27756	472592
Rheuma endpoints	Gout, strict definition	0.0399464	0.0283557	1.54736	GOUT_STRICT	0.374814	0.381756	0.374719	6715	490619
II Neoplasms from hospital discharges (CD2_)	Carcinoma in situ of vagina (controls excluding all cancers)	-0.272195	0.0285253	1.54477	CD2_INSITU_VAGINA_EXALLC	0.374316	0.308511	0.374358	141	221984
II Neoplasms, from cancer register (ICD-O-3)	Non-small cell lung cancer, adenocarcinoma, excluding all cancers (controls excluding all cancers)	0.0683702	0.0286431	1.54298	C3_NSCLC_ADENO_EXALLC	0.374836	0.391751	0.374736	2219	378749
Asthma and related endpoints	Childhood allergy (age < 16)	-0.038674	0.0291897	1.53477	CHILDHOOD_ALLERGY	0.374819	0.364959	0.374981	8089	492259
COPD and related endpoints	Later onset COPD	-0.0290066	0.0291978	1.53465	COPD_LATER	0.375216	0.368248	0.375654	13535	215585
XIII Diseases of the musculoskeletal system and connective tissue (M13_)	Recurrent dislocation of patella	0.0677147	0.029222	1.53429	M13_PATELLADISLOCATIO	0.374431	0.388166	0.374333	2266	315115
XIV Diseases of the genitourinary system (N14_)	Hypertrophy of breast in women and men	-0.0350776	0.0298394	1.52521	N14_HYPERTROPHYBREAST_BOTH	0.374786	0.366018	0.374942	8461	475603
X Diseases of the respiratory system (J10_)	Suppurative and necrotic conditions of lower respiratory tract	0.072158	0.0301453	1.52078	J10_NECROTIC	0.374819	0.390826	0.374757	1943	498405
V Mental and behavioural disorders (F5_)	Behavioural syndromes associated with physiological disturbances and physical factors	0.0261013	0.0302977	1.51859	F5_BEHAVE	0.374819	0.380188	0.374648	15447	484901
II Neoplasms from hospital discharges (CD2_)	Benign neoplasm: Vagina	-0.149923	0.0303368	1.51803	CD2_BENIGN_VULVA	0.374877	0.340342	0.374932	451	281613
Rheuma endpoints	Reiter disease	0.216957	0.0305767	1.51461	REITER	0.37482	0.422535	0.3748	213	497416
VIII Diseases of the ear and mastoid process (H8_)	Chronic mastoiditis	-0.103418	0.0305872	1.51446	H8_MASTCHRON	0.375522	0.35066	0.375572	936	465154
Rheuma endpoints	SLE (Finngen)	0.0880435	0.0305886	1.51444	SLE_FG	0.373107	0.392721	0.373039	1306	372273
V Mental and behavioural disorders (F5_)	Sexual dysfunction	0.136762	0.0307773	1.51177	F5_SEXDYS	0.374683	0.40636	0.374648	534	484901
XIII Diseases of the musculoskeletal system and connective tissue (M13_)	Other/unspecified enthesopathies, not elsewhere classified	0.0524408	0.030977	1.50896	M13_ENTESOPATHYNAS	0.375003	0.386361	0.374886	3671	357549
IV Endocrine, nutritional and metabolic diseases (E4_)	Obesity	-0.0185458	0.0309949	1.50871	E4_OBESITY	0.374814	0.370814	0.375083	31499	468693
Psychiatric endpoints from Katri Räikkönen	Anxiety disorders (more control exclusions)	0.0150347	0.031042	1.50805	KRA_PSY_ANXIETY_EXMORE	0.374451	0.376945	0.374062	56552	362304
VIII Diseases of the ear and mastoid process (H8_)	Otitis media, unspecified	-0.0444263	0.0310864	1.50743	H8_OTIMEDNAS	0.375439	0.363564	0.375572	5209	465154
XIII Diseases of the musculoskeletal system and connective tissue (M13_)	Achilles tendinitis	-0.0482373	0.0311143	1.50704	M13_ACHILLESTEND	0.374419	0.363236	0.374556	4343	353224
XI Diseases of the digestive system (K11_)	Noninfective enteritis and colitis	0.0209784	0.0312507	1.50514	K11_ENERCOLNONINF	0.374819	0.37849	0.374636	23771	476577
XII Diseases of the skin and subcutaneous tissue (L12_)	Erythema nodosum	0.0950857	0.0314702	1.5021	L12_ERYTHEMANODOSUM	0.374741	0.396155	0.374693	1096	482901
IX Diseases of the circulatory system (I9_)	Other arterial embolism and thrombosis	-0.0973101	0.0317585	1.49814	I9_ARTEMBTHRNAS	0.374815	0.352732	0.374865	1048	463106
XIV Diseases of the genitourinary system (N14_)	HSIL lesion of the cervix uteri	0.0361774	0.0317944	1.49765	N14_CERVICAL_HSIL	0.374877	0.381119	0.374698	7856	274208
Rheuma endpoints	Arthropathy in Crohn disease	0.166639	0.0318992	1.49622	CROHN_ARTHR	0.374719	0.413157	0.374691	355	495332
VII Diseases of the eye and adnexa (H7_)	Corneal scars and opacities	0.104148	0.032302	1.49077	H7_CORNEALSCAR	0.374589	0.399645	0.374541	906	473095
XI Diseases of the digestive system (K11_)	Alcoholic liver disease	0.0512733	0.0325837	1.487	K11_ALCOLIV	0.374659	0.385215	0.374577	3769	485213
XI Diseases of the digestive system (K11_)	Oral leukoplakia and related diseases, including avohilmo	0.0550361	0.0327839	1.48434	K11_ORAL_LEUCOPLAC_RELAT_INCLAVO	0.374819	0.385016	0.374753	3257	497091
VI Diseases of the nervous system (G6_)	Focal epilepsy, strict definition	0.034229	0.032839	1.48361	FE_STRICT	0.374817	0.383199	0.374671	8458	484697
XI Diseases of the digestive system (K11_)	Paralytic ileus	0.0830466	0.0333695	1.47665	K11_PARALIL	0.373913	0.394952	0.373838	1414	394725
XII Diseases of the skin and subcutaneous tissue (L12_)	Pityriasis lichenoides chronica	-0.269325	0.033378	1.47654	L12_PARAPSO_PITYLICHCHRON	0.374456	0.309701	0.374474	134	482181
XIV Diseases of the genitourinary system (N14_)	Adenomyosis (Endometriosis of uterus)	0.0427136	0.0335212	1.47468	N14_ENDOMETRIOSIS_UTERUS	0.373632	0.382613	0.373241	5673	130160
XI Diseases of the digestive system (K11_)	Distal bite	-0.0826459	0.0335799	1.47392	K11_DISTAL_BITE	0.374819	0.355062	0.374877	1446	498902
XIX Injury, poisoning and certain other consequences of external causes (ST19_)	Fracture of shoulder and upper arm	0.0244425	0.0336086	1.47355	ST19_FRACT_SHOUL_UPPER_ARM	0.375024	0.381003	0.374803	16817	454533
III Diseases of the blood and blood-forming organs and certain disorders involving the immune mechanism (D3_)	Secondary thrombocytopenia	0.154265	0.0338532	1.4704	D3_SCNDTHROMBOCYTOPENIA	0.374709	0.411097	0.374679	405	492275
XI Diseases of the digestive system (K11_)	Temporomandibular joint disorders	0.0356063	0.0341476	1.46664	TEMPOROMANDIB	0.373759	0.382979	0.37348	7966	262404
VIII Diseases of the ear and mastoid process (H8_)	Otalgia	0.0569662	0.0342839	1.46491	H8_OTALGIA	0.374613	0.385528	0.374538	2986	437331
Gastrointestinal endpoints	Other ulcerative colitis	0.0648227	0.0346338	1.4605	ULCEROTH	0.374711	0.390242	0.374636	2281	476577
Rheuma endpoints	Gout due to impairment of renal function	0.170263	0.0349293	1.45681	GOUT_KIDNEY	0.374711	0.413356	0.374685	329	488006
X Diseases of the respiratory system (J10_)	Respiratory conditions due to other external agents	0.118446	0.035118	1.45447	J10_RESPCONDEXT	0.374674	0.404726	0.374632	678	494595
II Neoplasms, from cancer register (ICD-O-3)	Basal cell carcinoma, excluding all cancers (controls excluding all cancers)	-0.0210794	0.0352119	1.45331	C3_BASAL_CELL_CARCINOMA_EXALLC	0.374467	0.370583	0.374736	26272	378749
X Diseases of the respiratory system (J10_)	Unspecified acute lower respiratory infection	-0.0385827	0.0353582	1.45151	J10_ACUTELOWERNAS	0.374977	0.366717	0.37509	6465	471806
IX Diseases of the circulatory system (I9_)	Hypertension, essential	0.0114727	0.0356254	1.44824	I9_HYPTENSESS	0.374687	0.377495	0.37361	132515	345634
V Mental and behavioural disorders (F5_)	Sleep disorders, other/unspecified	0.0863845	0.0371826	1.42966	F5_SLEEP_NOS	0.37483	0.39545	0.374778	1249	490763
XII Diseases of the skin and subcutaneous tissue (L12_)	Other erythematous conditions	0.0865945	0.0375336	1.42558	L12_ERYTHEMATOUSOTH	0.374743	0.394339	0.374693	1240	482901
Gastrointestinal endpoints	Cirrhosis, broad definition used in the article https://doi.org/10.1101/594523	0.0411809	0.0377381	1.42322	CIRRHOSIS_BROAD	0.374819	0.383391	0.374723	5545	494803
XVII Congenital malformations, deformations and chromosomal abnormalities (Q17)	Reduction defects of lower limb	-0.32194	0.0378879	1.4215	Q17_REDUCT_DEFECTS_LOWER_LIMB	0.374758	0.301136	0.374771	88	496702
I Certain infectious and parasitic diseases (AB1_)	Viral infections of central nervous system, not elsewhere classified/unspecified	-0.150442	0.0379874	1.42036	AB1_VIRAN_CNS_INFECTIONS_NOS	0.374824	0.338655	0.374854	406	497501
IV Endocrine, nutritional and metabolic diseases (E4_)	Obesity due to excess calories	-0.0208743	0.0381549	1.41845	E4_OBESITYCAL	0.374891	0.370755	0.375088	22389	468849
III Diseases of the blood and blood-forming organs and certain disorders involving the immune mechanism (D3_)	Iron deficiency anaemia secondary to blood loss (chronic)	0.0375124	0.0383248	1.41652	D3_ANAEMIA_IRONDEF_BLOODLOSS	0.374681	0.383802	0.374553	6667	477015
IX Diseases of the circulatory system (I9_)	Transient ischemic attack	0.0202583	0.0385594	1.41387	I9_TIA	0.37448	0.380061	0.374173	24948	453276
XVI Certain conditions originating in the perinatal period (P16_)	Fetus and newborn affected by maternal conditions that may be unrelated to present pregnancy	0.268066	0.0390841	1.408	P16_FET_NEWB_MATERN_COND_UNREL_PRESENT_PREGNAC	0.374828	0.428571	0.374814	133	499887
II Neoplasms from hospital discharges (CD2_)	Benign neoplasm: Female genital organ, unspecified	0.293454	0.039139	1.40739	CD2_BENIGN_FEMALE_GEN_NOS	0.374877	0.443396	0.374851	106	281958
II Neoplasms from hospital discharges (CD2_)	Carcinoma in situ, bladder (controls excluding all cancers)	-0.0944273	0.039336	1.40521	CD2_INSITU_BLADDER_EXALLC	0.374686	0.356303	0.374736	1034	378741
IX Diseases of the circulatory system (I9_)	Abdominal aortic aneurysm (AAA)	0.0464797	0.03992	1.39881	I9_ABAORTANEUR	0.374961	0.384962	0.374865	4439	463106
XI Diseases of the digestive system (K11_)	Open bite that required surgery (Lefort1 or BSSRO)	0.161517	0.0401218	1.39662	K11_OPEN_BITE_SURGERY	0.374819	0.414899	0.374792	346	500002
Neurological endpoints	Memory loss	0.0520284	0.0404762	1.3928	MEMLOSS	0.374812	0.387281	0.374723	3377	472508
XVI Certain conditions originating in the perinatal period (P16_)	Cardiovascular disorders originating in the perinatal period	0.284377	0.0405341	1.39218	P16_CARDIOV_DISORD_ORIGINA_PERINA_PERIOD	0.374814	0.433333	0.3748	120	499476
V Mental and behavioural disorders (F5_)	Obsessive-compulsive disorder	0.0577642	0.0405985	1.39149	F5_OCD	0.374634	0.385534	0.374565	2813	444414
XIII Diseases of the musculoskeletal system and connective tissue (M13_)	Giant cell arteritis	0.0806541	0.0411027	1.38613	M13_GIANTCELL	0.374591	0.392577	0.37454	1387	484260
I Certain infectious and parasitic diseases (AB1_)	Dermatophytosis	0.0422207	0.0411055	1.3861	AB1_DERMATOPHYTOSIS	0.374714	0.384761	0.37461	5071	488977
XVII Congenital malformations, deformations and chromosomal abnormalities (Q17)	Congenital malformations of ovaries, fallopian tubes and broad ligaments	0.0639005	0.0411794	1.38532	Q17_CONGEN_MALFO_OVARIES_FALLOP_TUBES_BROAD_LIGAM	0.374934	0.387716	0.374832	2215	278792
XI Diseases of the digestive system (K11_)	Other diseases of the digestive system	0.0254392	0.0411993	1.38511	K11_OTHDISDIG	0.374787	0.381234	0.374593	14423	478189
XIII Diseases of the musculoskeletal system and connective tissue (M13_)	Gout	0.0282487	0.0416342	1.38055	M13_GOUT	0.374551	0.380114	0.374333	12342	315115
II Neoplasms, from cancer register (ICD-O-3)	Neuroendocrine tumor and carcinoma of pancreas, excluding all cancers (controls excluding all cancers)	0.214238	0.0420407	1.37633	C3_PANCREAS_NEUROENDOCRINE_EXALLC	0.374763	0.426671	0.374736	191	378749
VI Diseases of the nervous system (G6_)	Focal epilepsy	0.0309766	0.0433062	1.36345	FE	0.374818	0.382653	0.374668	9275	484703
XIII Diseases of the musculoskeletal system and connective tissue (M13_)	Disorders of continuity of bone	-0.0480948	0.0442293	1.35429	M13_BONECONTINUITY	0.374742	0.362559	0.37484	3781	473264
X Diseases of the respiratory system (J10_)	Pneumothorax	0.0567838	0.0443037	1.35356	J10_PNEUMOTHORAX	0.374705	0.388517	0.374627	2713	479655
II Neoplasms, from cancer register (ICD-O-3)	Malignant neoplasm of prostate, excluding all cancers (controls excluding all cancers)	-0.0242249	0.0443803	1.35281	C3_PROSTATE_EXALLC	0.374731	0.370353	0.3753	20368	156671
XIII Diseases of the musculoskeletal system and connective tissue (M13_)	Osteomyelitis of vertebra	0.278414	0.0451804	1.34505	M13_OSTEOMYELVERTEB	0.374576	0.436937	0.374556	111	353224
VIII Diseases of the ear and mastoid process (H8_)	Other peripheral vertigo	-0.0502338	0.0456194	1.34085	H8_PERIPHVERTIGO	0.374859	0.362465	0.374948	3436	474839
I Certain infectious and parasitic diseases (AB1_)	Other infestations	0.343348	0.0461233	1.33608	AB1_OTHER_INFESTATIONS	0.374877	0.464789	0.374864	71	498117
V Mental and behavioural disorders (F5_)	Disturbance of activity and attention	0.0449883	0.0462062	1.3353	F5_ADHD	0.374853	0.382578	0.374783	4452	490708
XV Pregnancy, childbirth and the puerperium (O15_)	Maternal care for cervical incompetence	0.0772568	0.0463949	1.33353	O15_MATERN_CARE_CERVICAL_INCOMPETENCE	0.374732	0.393853	0.374631	1428	268921
I Certain infectious and parasitic diseases (AB1_)	Tick-borne viral encephalitis	-0.263807	0.0465511	1.33207	AB1_TICK_BORNE_ENCEPHALITIS	0.374839	0.315413	0.374854	122	497501
IX Diseases of the circulatory system (I9_)	Cardiomyopathy, other and unspecified	0.0526933	0.0466241	1.33139	I9_CARDMYOOTH	0.37445	0.385933	0.374355	3122	375343
V Mental and behavioural disorders (F5_)	Phobic anxiety disorders	0.0375096	0.0474526	1.32374	F5_PHOBANX	0.374659	0.381344	0.374565	6248	444414
III Diseases of the blood and blood-forming organs and certain disorders involving the immune mechanism (D3_)	Iron deficiency anaemia	0.0214126	0.0474777	1.32351	D3_ANAEMIA_IRONDEF	0.374738	0.379293	0.374553	19321	477015
IV Endocrine, nutritional and metabolic diseases (E4_)	Disorders of magnesium metabolism	0.191501	0.0476135	1.32227	E4_MG_MET	0.373921	0.415388	0.373898	230	420066
XIV Diseases of the genitourinary system (N14_)	Acquired atrophy of ovary and fallopian tube	0.288443	0.0476409	1.32202	N14_ATROPHOV	0.373289	0.435644	0.373241	101	130160
Drug purchase endpoints	Medical treatment for female infertility	0.0307116	0.0476716	1.32174	RX_INFERTILITY	0.374877	0.380862	0.374671	9381	272683
Diabetes endpoints	Diabetic nephropathy (more control exclusions)	0.0412824	0.0489824	1.30996	DM_NEPHROPATHY_EXMORE	0.376018	0.384534	0.375214	5579	59084
VII Diseases of the eye and adnexa (H7_)	Juvenile Open Angle Glaucoma	0.197943	0.0497107	1.30355	H7_GLAUCOMA_JOAG	0.374819	0.421522	0.3748	210	500138
XXI Factors influencing health status and contact with health services (Z21_)	Tobacco use				Z21_TOBAC_USE				1887	498461
XXI Factors influencing health status and contact with health services (Z21_)	Procreative management				Z21_PROCREATIVE_MANAG				17610	389530
XXI Factors influencing health status and contact with health services (Z21_)	Problems related to medical facilities and other health care				Z21_PROBL_RELATED_MEDICAL_FACILITI_OTH_HEALTH_CARE				2504	400757
XXI Factors influencing health status and contact with health services (Z21_)	Previous suicide attempt				Z21_PREVIOUS_SUICIDE_ATTEMPT				348	500000
XXI Factors influencing health status and contact with health services (Z21_)	Lung transplant status				Z21_LUNG_TRANSPLANT_STATUS				243	500104
XXI Factors influencing health status and contact with health services (Z21_)	Kidney transplant status				Z21_KIDNEY_TRANSPLANT_STATUS				1840	493510
XXI Factors influencing health status and contact with health services (Z21_)	Asymptomatic human immunodeficiency virus [HIV] infection status				Z21_ASYMP_HUMAN_IMMUNODEFICIENCY_VIRUS_HIV_INFECTION_STATUS				188	481058
I Certain infectious and parasitic diseases (AB1_)	Enteritis due to Yersinia enterocolitica				YERSINIAENTERITIS				180	492689
Psychiatric endpoints from Katri Räikkönen	Suicide or other Intentional self-harm				VWXY20_SUICI_OTHER_INTENTI_SELF_H				11538	488810
COPD and related endpoints	Vocal cord dysfunction				VOCALCORDDYS				6926	180057
IV Endocrine, nutritional and metabolic diseases (E4_)	Vitamin deficiency, wide				VIT_DEF				1784	467142
Interstitial lung disease endpoints	Viral pneumonia (unknown virus, not influenza)				VIRALPNEUMONAS				2513	481551
Interstitial lung disease endpoints	Viral pneumonia (known virus, not influenza)				VIRALPNEUMOKNOWN				777	482839
Neurological endpoints	Vascular dementia (undefined)				VD_U				1656	474702
Neurological endpoints	Vascular dementia (sudden onset)				VD_SO				184	474702
Neurological endpoints	Vascular dementia (subcortical)				VD_SC				1031	474702
Neurological endpoints	Vascular dementia (other)				VD_O				200	474702
Neurological endpoints	Vascular dementia (mixed)				VD_MX				531	474702
XIV Diseases of the genitourinary system (N14_)	Vaginal lichen planus				VAGINAL_LICHEN_PLANUS				132	500216
Rheuma endpoints	Arthropathy in ulcerative colitis				ULCER_ARTHR				447	495332
Gastrointestinal endpoints	Ulcerative rectosigmoiditis				ULCERRECT				3391	476577
Gastrointestinal endpoints	Ulcerative proctitis				ULCERPROCT				2417	476577
Gastrointestinal endpoints	Ulcerative colitis, NAS				ULCERNAS				6080	476577
Gastrointestinal endpoints	Ulcerative ileocolitis				ULCERILEO				1596	476577
Gastrointestinal endpoints	Ulcerative enterocolitis				ULCERENTER				1210	476577
XXII Codes for special purposes (U22_)	Covid-19 suspected case				U22_COVID19_SUSPECTED				9587	478886
XXII Codes for special purposes (U22_)	Covid-19 confirmed case				U22_COVID19_CONFIRMED				12478	478886
Neurological endpoints	severe traumatic brain injury, does not include concussion				TRAUMBRAIN_NONCONCUS				9395	490953
COPD and related endpoints	Tracheo-bronchomalasia				TRACHEOBRONCHOMAL				169	180057
XI Diseases of the digestive system (K11_)	Tongue abnormality				TONGUEABNORMALITY				2151	498197
Comorbidities of Gastrointestinal endpoints	Thyrotoxicosis				THYROTOXICOSIS				11003	486722
Comorbidities of Gastrointestinal endpoints	Thyroiditis				THYROIDITIS				2729	486722
Other, not yet classified endpoints (same as #MISC)	Essential (haemorrhagic) thrombocythaemia				THROMBOCYTAEMIA				1307	377885
XI Diseases of the digestive system (K11_)	Temporomandibular joint disorders, including avohilmo				TEMPOROMANDIB_INCLAVO				20799	479549
I Certain infectious and parasitic diseases (AB1_)	Respiratory tuberculosis				TBC_RESP				2226	497387
Diabetes endpoints	Type 2 diabetes, wide definition				T2D_WIDE				55418	405261
Diabetes endpoints	Type 2 diabetes, definitions combined				T2D				82878	403489
Diabetes endpoints	Type 1 diabetes, strict definition, subgroup 2				T1D_STRICT2				100	398397
Rheuma endpoints	Systemic sclerosis,strict definition				SYSTSCLE_STRICT				313	499508
Rheuma endpoints	Systemic disorders of connective tissue in diseases classified elsewhere (FG)				SYSTINOTH_FG				75	374317
Rheuma endpoints	Adult-onset Still disease				STILL_ADULT				144	451874
Alcohol related diseases	Toxic effect of ethanol				ST19_TOXIC_EFFECT_ETHAN				1604	498744
Alcohol related diseases	Toxic effect of alcohol				ST19_TOXIC_EFFECT_ALCOHOL				797	495678
XIX Injury, poisoning and certain other consequences of external causes (ST19_)	Fracture at wrist and hand level				ST19_FRACT_WRIST_HAND_LEVEL				16641	441025
XIX Injury, poisoning and certain other consequences of external causes (ST19_)	Fracture of spine, level unspecified				ST19_FRACT_SPINE_LEVEL_UNSPE				62	496520
XIX Injury, poisoning and certain other consequences of external causes (ST19_)	Fracture of skull and facial bones				ST19_FRACT_SKULL_FACIAL_BONES				9677	430988
XIX Injury, poisoning and certain other consequences of external causes (ST19_)	Fracture of rib(s), sternum and thoracic spine				ST19_FRACT_RIBS_STERNUM_THORACIC_SPINE				12995	478997
XIX Injury, poisoning and certain other consequences of external causes (ST19_)	Fracture of neck				ST19_FRACT_NECK				2108	490069
XIX Injury, poisoning and certain other consequences of external causes (ST19_)	Fracture of lumbar spine and pelvis				ST19_FRACT_LUMBAR_SPINE_PELVIS				9061	481639
XIX Injury, poisoning and certain other consequences of external causes (ST19_)	Fracture of lower leg, including ankle				ST19_FRACT_LOWER_LEG_INCLU_ANKLE				28218	423508
XIX Injury, poisoning and certain other consequences of external causes (ST19_)	Fractures involving multiple body regions				ST19_FRACT_INVOLVI_MULTIPLE_BODY_REGIONS				74	498952
XIX Injury, poisoning and certain other consequences of external causes (ST19_)	Fracture of forearm				ST19_FRACT_FOREA				27907	462982
XIX Injury, poisoning and certain other consequences of external causes (ST19_)	Fracture of foot, except ankle				ST19_FRACT_FOOT_ANKLE				10987	462569
XIX Injury, poisoning and certain other consequences of external causes (ST19_)	Fracture of femur				ST19_FRACT_FEMUR				12229	476877
Rheuma endpoints	Spondylopathies (FG)				SPONDYLOPATHY_FG				6317	374317
Comorbidities of Interstitial lung disease endpoints	Spondyloarthritis				SPONDYLOARTHRITIS				8508	451874
V Mental and behavioural disorders (F5_)	Smoking dependency				SMOKING_DEPEND				3200	495423
Rheuma endpoints	Other forms of systemic lupus erythematosus				SLE_OTH				291	499042
Neurological endpoints	Sleep disorders (combined)				SLEEP				65076	430194
Neurological endpoints	Small fibre neuropathy				SFN				895	491583
Rheuma endpoints	Other secondary gonarthrosis				SCND_OTH_KNEEARTHROSIS				1891	438992
Rheuma endpoints	Other secondary coxarthrosis				SCND_OTH_COXARTHROSIS				1197	469546
Drug purchase endpoints	Paracetamol of NSAID medication				RX_PARACETAMOL_NSAID				427348	73000
V Mental and behavioural disorders (F5_)	Use of hypnotics and sedatives				RX_N05C				86095	414253
Drug purchase endpoints	Glucosamine medication				RX_GLUCOSAMINE				23215	477133
Drug purchase endpoints	Codeine or tramadol medication				RX_CODEINE_TRAMADOL				84151	416197
Drug purchase endpoints	Biological medicines for asthma				RX_ASTMA_BIOL				458	499890
Comorbidities of Asthma	Vasomotor rhinitis (mode)				RHINITIS_VASOMOTOR				2781	492187
Rheuma endpoints	Other arthritis (FG)				RHEU_ARTHRITIS_OTH				15011	374317
Rheuma endpoints	Seropositive rheumatoid arthritis, wide				RHEUMA_SEROPOS_WIDE				11918	488425
Rheuma endpoints	Seropositive rheumatoid arthritis, strict definition				RHEUMA_SEROPOS_STRICT				6179	488830
Rheuma endpoints	Seronegative rheumatoid arthritis				RHEUMA_SERONEG				5002	374317
Rheuma endpoints	Other (seronegative) rheumatoid arthritis, wide				RHEUMA_OTHER_WIDE				8048	492300
Rheuma endpoints	Other/unspecified rheumatoid arthritis				RHEUMA_NOS				5042	495193
Rheuma endpoints	Reactive arthropathies, FINNGEN				RHEUMA_ARHTROPAT_REACTIVE				2932	374317
Rheuma endpoints	Rheumatoid lung disease				RHEUMAT_LUNG				131	451874
Interstitial lung disease endpoints	Respiratory disorders in diseases classified elsewhere				RESP_ILL_DIS_CLASS_ELSEWHERE				463	499885
XVIII Symptoms, signs and abnormal clinical and laboratory findings, not elsewhere classified (R18_)	Retention of urine				R18_RETEN_URINE				15722	453777
XVIII Symptoms, signs and abnormal clinical and laboratory findings, not elsewhere classified (R18_)	Anorexia				R18_ANOREXIA				546	499802
XVII Congenital malformations, deformations and chromosomal abnormalities (Q17)	Vertebral, anorectal, cardiavascular, thracheoesophagial, renal and limb anomaly				Q17_VACTREL				6938	493410
XVII Congenital malformations, deformations and chromosomal abnormalities (Q17)	Undescended testicle				Q17_UNDES_TESTICLE				370	217599
XVII Congenital malformations, deformations and chromosomal abnormalities (Q17)	Syndactyly				Q17_SYNDACTYLY				77	496702
XVII Congenital malformations, deformations and chromosomal abnormalities (Q17)	Spina bifida				Q17_SPINA_BIFIDA				78	499525
XVII Congenital malformations, deformations and chromosomal abnormalities (Q17)	Septal defects				Q17_SEPTA_DEFEC				2420	497928
XVII Congenital malformations, deformations and chromosomal abnormalities (Q17)	Right ventricular outflow tract obstruction				Q17_RVOTO				275	500073
XVII Congenital malformations, deformations and chromosomal abnormalities (Q17)	Renal agenesis and other reduction defects of kidney				Q17_RENAL_AGENE_OTHER_REDUCT_DEFECTS_KIDNEY				162	498180
XVII Congenital malformations, deformations and chromosomal abnormalities (Q17)	Reduction defects of upper limb				Q17_REDUCT_DEFECTS_UPPER_LIMB				83	496702
XVII Congenital malformations, deformations and chromosomal abnormalities (Q17)	Phakomatoses, not elsewhere classified				Q17_PHAKOMATOSES_NOT_ELSEW_CLASSIFIED				396	496855
XVII Congenital malformations, deformations and chromosomal abnormalities (Q17)	Isolated patent ductus arteriosus				Q17_PDA				96	500252
XVII Congenital malformations, deformations and chromosomal abnormalities (Q17)	Other specified congenital malformation syndromes affecting multiple systems				Q17_OTHER_SPECIFE_CONGEN_MALFO_SYNDR_AFFECTING_MULTIPLE_SYSTEMS				585	496855
XVII Congenital malformations, deformations and chromosomal abnormalities (Q17)	Other sex chromosome abnormalities, male phenotype, not elsewhere classified				Q17_OTHER_SEX_CHROMOSOME_ABNORMALITI_MALE_PHENOT_NOT_ELSEW_CLASSIFIED				64	218019
XVII Congenital malformations, deformations and chromosomal abnormalities (Q17)	Other osteochondrodysplasias				Q17_OTHER_OSTEOCHONDROD				306	496702
XVII Congenital malformations, deformations and chromosomal abnormalities (Q17)	Other congenital musculoskeletal deformities				Q17_OTHER_CONGEN_MUSCULOS_DEFORMITI				115	496702
XVII Congenital malformations, deformations and chromosomal abnormalities (Q17)	Other congenital malformations of urinary system				Q17_OTHER_CONGEN_MALFO_URINARY_SYSTEM				167	498180
XVII Congenital malformations, deformations and chromosomal abnormalities (Q17)	Other congenital malformations of upper alimentary tract				Q17_OTHER_CONGEN_MALFO_UPPER_ALIME_TRACT				237	498691
XVII Congenital malformations, deformations and chromosomal abnormalities (Q17)	Other congenital malformations of tongue, mouth and pharynx				Q17_OTHER_CONGEN_MALFO_TONGUE_MOUTH_PHARYNX				531	498691
XVII Congenital malformations, deformations and chromosomal abnormalities (Q17)	Other congenital malformations of skull and face bones				Q17_OTHER_CONGEN_MALFO_SKULL_FACE_BONES				115	496702
XVII Congenital malformations, deformations and chromosomal abnormalities (Q17)	Other congenital malformations of skin				Q17_OTHER_CONGEN_MALFO_SKIN				1515	496855
XVII Congenital malformations, deformations and chromosomal abnormalities (Q17)	Other congenital malformations of respiratory system				Q17_OTHER_CONGEN_MALFO_RESPI_SYSTEM				59	499763
XVII Congenital malformations, deformations and chromosomal abnormalities (Q17)	Other congenital malformations of peripheral vascular system				Q17_OTHER_CONGEN_MALFO_PERIP_VASCULAR_SYSTEM				474	494430
XVII Congenital malformations, deformations and chromosomal abnormalities (Q17)	Other congenital malformations, not elsewhere classified				Q17_OTHER_CONGEN_MALFO_NOT_ELSEW_CLASSIFIED				288	496855
XVII Congenital malformations, deformations and chromosomal abnormalities (Q17)	Other congenital malformations of nervous system				Q17_OTHER_CONGEN_MALFO_NERVOUS_SYSTEM				361	499525
XVII Congenital malformations, deformations and chromosomal abnormalities (Q17)	Other congenital malformations of limb(s)				Q17_OTHER_CONGEN_MALFO_LIMBS				288	496702
XVII Congenital malformations, deformations and chromosomal abnormalities (Q17)	Other congenital malformations of kidney				Q17_OTHER_CONGEN_MALFO_KIDNEY				135	498180
XVII Congenital malformations, deformations and chromosomal abnormalities (Q17)	Other congenital malformations of intestine				Q17_OTHER_CONGEN_MALFO_INTESTINE				301	498691
XVII Congenital malformations, deformations and chromosomal abnormalities (Q17)	Other congenital malformations of heart				Q17_OTHER_CONGEN_MALFO_HEART				230	494430
XVII Congenital malformations, deformations and chromosomal abnormalities (Q17)	Other congenital malformations of female genitalia				Q17_OTHER_CONGEN_MALFO_FEMALE_GENITALIA				329	278792
XVII Congenital malformations, deformations and chromosomal abnormalities (Q17)	Other congenital malformations of face and neck				Q17_OTHER_CONGEN_MALFO_FACE_NECK				1095	497731
XVII Congenital malformations, deformations and chromosomal abnormalities (Q17)	Other congenital malformations of ear				Q17_OTHER_CONGEN_MALFO_EAR				495	497731
XVII Congenital malformations, deformations and chromosomal abnormalities (Q17)	Other congenital malformations of digestive system				Q17_OTHER_CONGEN_MALFO_DIGES_SYSTEM2				82	498691
XVII Congenital malformations, deformations and chromosomal abnormalities (Q17)	Other congenital malformations of the digestive system				Q17_OTHER_CONGEN_MALFO_DIGES_SYSTEM1				1657	498691
XVII Congenital malformations, deformations and chromosomal abnormalities (Q17)	Other congenital malformations of circulatory system				Q17_OTHER_CONGEN_MALFO_CIRCULATO_SYSTEM				884	494430
XVII Congenital malformations, deformations and chromosomal abnormalities (Q17)	Other congenital malformations of brain				Q17_OTHER_CONGEN_MALFO_BRAIN				168	499525
XVII Congenital malformations, deformations and chromosomal abnormalities (Q17)	Other congenital malformations				Q17_OTHER_CONGEN_MALFO				3493	496855
XVII Congenital malformations, deformations and chromosomal abnormalities (Q17)	Other chromosome abnormalities, not elsewhere classified				Q17_OTHER_CHROMOSOME_ABNORMALITI_NOT_ELSEW_CLASSIFIED				138	499702
XVII Congenital malformations, deformations and chromosomal abnormalities (Q17)	Osteochondrodysplasia with defects of growth of tubular bones and spine				Q17_OSTEOCHONDROD_W_DEFECTS_GROWTH_TUBULAR_BONES_SPINE				68	496702
XVII Congenital malformations, deformations and chromosomal abnormalities (Q17)	Neurofibromatosis, type 1				Q17_NEUROFIBROMATOSIS_1				231	496855
XVII Congenital malformations, deformations and chromosomal abnormalities (Q17)	Monosomies and deletions from the autosomes, not elsewhere classified				Q17_MONOSOMI_DELET_AUTOSOMES_NOT_ELSEW_CLASSIFIED				85	499702
XVII Congenital malformations, deformations and chromosomal abnormalities (Q17)	Mastocytosis				Q17_MASTOCYTOSIS				183	496855
XVII Congenital malformations, deformations and chromosomal abnormalities (Q17)	Marfan's syndrome				Q17_MARFAN				186	496855
XVII Congenital malformations, deformations and chromosomal abnormalities (Q17)	Left ventricular outflow tract obstruction, narrow definition				Q17_LVOTO_NARROW				1761	498587
XVII Congenital malformations, deformations and chromosomal abnormalities (Q17)	Left ventricular outflow tract obstruction (LVOTO), broad definition				Q17_LVOTO_BROAD				3879	496469
XVII Congenital malformations, deformations and chromosomal abnormalities (Q17)	Hypospadias				Q17_HYPOSPADIAS				131	217599
XVII Congenital malformations, deformations and chromosomal abnormalities (Q17)	Epidermolysis bullosa				Q17_EPIDERMOL_BULLOSA				53	496855
XVII Congenital malformations, deformations and chromosomal abnormalities (Q17)	Ehlers-Danlos syndrome				Q17_EHLER_SYNDR				353	499995
XVII Congenital malformations, deformations and chromosomal abnormalities (Q17)	Down's syndrome				Q17_DOWNS_SYNDR				124	499702
XVII Congenital malformations, deformations and chromosomal abnormalities (Q17)	Cystic kidney disease				Q17_CYSTIC_KIDNEY_DISEA				1142	498180
XVII Congenital malformations, deformations and chromosomal abnormalities (Q17)	Craniosynostosis EXCLUDE syndromes				Q17_CRANIOSYNOSTOSIS				70	500278
XVII Congenital malformations, deformations and chromosomal abnormalities (Q17)	Conotruncal defects				Q17_CONOTR_DEFEC				464	499884
XVII Congenital malformations, deformations and chromosomal abnormalities (Q17)	Congenital obstructive defects of renal pelvis and congenital malformations of ureter				Q17_CONGEN_OBSTRUCTIVE_DEFECTS_RENAL_PELVIS_CONGEN_MALFO_URETER				720	498180
XVII Congenital malformations, deformations and chromosomal abnormalities (Q17)	Congenital musculoskeletal deformities of head, face, spine and chest				Q17_CONGEN_MUSCULOS_DEFORMITI_HEAD_FACE_SPINE_CHEST				439	496702
XVII Congenital malformations, deformations and chromosomal abnormalities (Q17)	Congenital malformations of uterus and cervix				Q17_CONGEN_MALFO_UTERUS_CERVIX				776	278792
XVII Congenital malformations, deformations and chromosomal abnormalities (Q17)	Congenital malformations of the urinary system				Q17_CONGEN_MALFO_URINARY_SYSTEM				2168	498180
XVII Congenital malformations, deformations and chromosomal abnormalities (Q17)	Congenital malformations of trachea and bronchus				Q17_CONGEN_MALFO_TRACHEA_BRONCHUS				313	499763
XVII Congenital malformations, deformations and chromosomal abnormalities (Q17)	Congenital malformations of spine and bony thorax				Q17_CONGEN_MALFO_SPINE_BONY_THORAX				207	496702
XVII Congenital malformations, deformations and chromosomal abnormalities (Q17)	Congenital retinoschisis				Q17_CONGEN_MALFO_RETI				86	497731
XVII Congenital malformations, deformations and chromosomal abnormalities (Q17)	Congenital malformations of the respiratory system				Q17_CONGEN_MALFO_RESPI_SYSTEM				585	499763
XVII Congenital malformations, deformations and chromosomal abnormalities (Q17)	Congenital malformations of pulmonary and tricuspid valves				Q17_CONGEN_MALFO_PULMONARY_TRICU_VALVES				257	494430
XVII Congenital malformations, deformations and chromosomal abnormalities (Q17)	Congenital malformations of posterior segment of eye				Q17_CONGEN_MALFO_POSTERI_SEGMENT_EYE				171	497731
XVII Congenital malformations, deformations and chromosomal abnormalities (Q17)	Congenital malformations of oesophagus				Q17_CONGEN_MALFO_OESOPHAGUS				161	498691
XVII Congenital malformations, deformations and chromosomal abnormalities (Q17)	Congenital malformations of nose				Q17_CONGEN_MALFO_NOSE				56	499763
XVII Congenital malformations, deformations and chromosomal abnormalities (Q17)	Congenital malformations of the nervous system				Q17_CONGEN_MALFO_NERVOUS_SYSTEM				823	499525
XVII Congenital malformations, deformations and chromosomal abnormalities (Q17)	Congenital malformations of the musculoskeletal system, not elsewhere classified				Q17_CONGEN_MALFO_MUSCULOS_SYSTEM_NOT_ELSEW_CLASSIFIED				526	496702
XVII Congenital malformations, deformations and chromosomal abnormalities (Q17)	Congenital malformations of lung				Q17_CONGEN_MALFO_LUNG				84	499763
XVII Congenital malformations, deformations and chromosomal abnormalities (Q17)	Congenital malformations of larynx				Q17_CONGEN_MALFO_LARYNX				98	499763
XVII Congenital malformations, deformations and chromosomal abnormalities (Q17)	Congenital malformations of great veins				Q17_CONGEN_MALFO_GREAT_VEINS				102	494430
XVII Congenital malformations, deformations and chromosomal abnormalities (Q17)	Congenital malformations of great arteries				Q17_CONGEN_MALFO_GREAT_ARTERIES				750	494430
XVII Congenital malformations, deformations and chromosomal abnormalities (Q17)	Congenital malformations of genital organs				Q17_CONGEN_MALFO_GENITAL_ORGANS				3957	496391
XVII Congenital malformations, deformations and chromosomal abnormalities (Q17)	Congenital malformations of gallbladder, bile ducts and liver				Q17_CONGEN_MALFO_GALLB_BILE_DUCTS_LIVER				315	498691
XVII Congenital malformations, deformations and chromosomal abnormalities (Q17)	Congenital malformations of eye, ear, face and neck				Q17_CONGEN_MALFO_EYE_EAR_FACE_NECK				2617	497731
XVII Congenital malformations, deformations and chromosomal abnormalities (Q17)	Congenital malformations of eyelid, lacrimal apparatus and orbit				Q17_CONGEN_MALFO_EYELID_LACRIMAL_APPARA_ORBIT				320	497731
XVII Congenital malformations, deformations and chromosomal abnormalities (Q17)	Congenital malformations of ear causing impairment of hearing				Q17_CONGEN_MALFO_EAR_CAUSI_IMPAIRM_HEARING				128	497731
XVII Congenital malformations, deformations and chromosomal abnormalities (Q17)	Congenital malformations and deformations of the musculoskeletal system				Q17_CONGEN_MALFO_DEFORMAT_MUSCULOS_SYSTEM				3646	496702
XVII Congenital malformations, deformations and chromosomal abnormalities (Q17)	Congenital malformations of the circulatory system				Q17_CONGEN_MALFO_CIRCULATO_SYSTEM				5918	494430
XVII Congenital malformations, deformations and chromosomal abnormalities (Q17)	Congenital malformations of cardiac chambers and connections				Q17_CONGEN_MALFO_CARDIAC_CHAMB_CONNECTIO				214	494430
XVII Congenital malformations, deformations and chromosomal abnormalities (Q17)	Congenital malformations of breast				Q17_CONGEN_MALFO_BREAST				620	496855
XVII Congenital malformations, deformations and chromosomal abnormalities (Q17)	Congenital malformation of biliary tract				Q17_CONGEN_MALFO_BILI				89	500259
XVII Congenital malformations, deformations and chromosomal abnormalities (Q17)	Congenital malformations of anterior segment of eye				Q17_CONGEN_MALFO_ANTER_SEGMENT_EYE				280	497731
XVII Congenital malformations, deformations and chromosomal abnormalities (Q17)	Congenital lens malformations				Q17_CONGEN_LENS_MALFO				171	497731
XVII Congenital malformations, deformations and chromosomal abnormalities (Q17)	Congenital ichthyosis				Q17_CONGEN_ICHTHYOSIS				110	496855
Neurological endpoints	Congenital hydrocephalus				Q17_CONGEN_HYDROCEPHALUS				143	499525
XVII Congenital malformations, deformations and chromosomal abnormalities (Q17)	Congenital deformities of hip				Q17_CONGEN_DEFORMITI_HIP				671	496702
XVII Congenital malformations, deformations and chromosomal abnormalities (Q17)	Congenital absence, atresia and stenosis of large intestine				Q17_CONGEN_ABSENCE_ATRES_STENO_LARGE_INTESTINE				50	498691
XVII Congenital malformations, deformations and chromosomal abnormalities (Q17)	Complex cardiac defects				Q17_COMPLEX_CARD_DEFEC				205	500143
XVII Congenital malformations, deformations and chromosomal abnormalities (Q17)	Cleft palate				Q17_CLEFT_PALATE				388	499748
XVII Congenital malformations, deformations and chromosomal abnormalities (Q17)	Cleft lip and cleft lip and palate				Q17_CLEFT_LIP_OR_LIP_AND_PALATE				270	499357
XVII Congenital malformations, deformations and chromosomal abnormalities (Q17)	Cleft lip, lip and palate or palate				Q17_CLEFT_LIP_CLEFT_PALATE				600	499748
XVII Congenital malformations, deformations and chromosomal abnormalities (Q17)	Cleft lip				Q17_CLEFT_LIP				110	499746
XVII Congenital malformations, deformations and chromosomal abnormalities (Q17)	Cleft hard palate NOS				Q17_CLEFT_HARD_PALATE_NOS				176	499451
XVII Congenital malformations, deformations and chromosomal abnormalities (Q17)	Caries in Clefts patients				Q17_CLEFT_AND_CARIES				359	499989
XVII Congenital malformations, deformations and chromosomal abnormalities (Q17)	Chromosomal abnormalities, not elsewhere classified				Q17_CHROMOSOMAL_ABNORMALITI_NOT_ELSEW_CLASSIFIED				646	499702
XVII Congenital malformations, deformations and chromosomal abnormalities (Q17)	Bicuspidal aortic valve syndrome				Q17_BICUSP_AORTIC_VALVE				1261	494430
XVII Congenital malformations, deformations and chromosomal abnormalities (Q17)	Atrioventricular septal defect				Q17_AVSD				137	500211
XVII Congenital malformations, deformations and chromosomal abnormalities (Q17)	Atrial septal defect				Q17_ASD				1409	494430
XVII Congenital malformations, deformations and chromosomal abnormalities (Q17)	Abnormal pulmonary venous return				Q17_APVR				87	500261
XVII Congenital malformations, deformations and chromosomal abnormalities (Q17)	Ankyloglossia				Q17_ANKYLOGLOSSIA				594	499754
Interstitial lung disease endpoints	COPD/asthma/ILD related infections				PULM_INFECTIONS				162180	338168
XII Diseases of the skin and subcutaneous tissue (L12_)	Psoriasis (vulgaris), strict definition				PSORI_STRICT				1147	482181
Rheuma endpoints	Primary gonarthrosis, bilateral				PRIM_KNEEARTHROSIS				23582	438992
Rheuma endpoints	Primary coxarthrosis, bilateral				PRIM_COXARTHROSIS				11863	469546
Other, not yet classified endpoints (same as #MISC)	Polycythaemia vera				POLYCYTVERA				1205	378022
Comorbidities of Asthma	Pollen allergy				POLLENALLERG				8776	487439
Asthma and related endpoints	Pneumococcal septicemia				PNEUMO_SEPTHICHE				1167	499120
IX Diseases of the circulatory system (I9_)	Phlebitis and thrombophlebitis of superficial vessels of lower extremities, drug-induced				PHLEBI_THROMBOP_SUPERF_VESSE_LOWER_EXTREMITI				101	500247
IX Diseases of the circulatory system (I9_)	Phlebitis and thrombophlebitis of other deep vessels of lower extremities, drug-induced				PHLEBI_THROMBOP_OTHER_DEEP_VESSE_LOWER_EXTREMITI				112	500236
IX Diseases of the circulatory system (I9_)	Phlebitis and thrombophlebitis of lower extremities, unspecified, drug-induced				PHLEBI_THROMBOP_LOWER_EXTREMITI_UNSPE				306	500042
VI Diseases of the nervous system (G6_)	Phantom limb syndrome with pain				PHANTOMLIMB				91	262404
Neurological endpoints	Dementia due to Parkinson's disease (more control exclusions)				PD_DEMENTIA_EXMORE				755	216760
Neurological endpoints	Secondary parkinsonism (more control exclusions)				PD2ND_EXMORE				946	216760
XVI Certain conditions originating in the perinatal period (P16_)	Transitory disorders of carbohydrate metabolism specific to fetus and newborn				P16_TRANSITO_DISORD_CARBOH_METABOLISM_SPECIFIC_FETUS_NEWBO				471	499865
XVI Certain conditions originating in the perinatal period (P16_)	Slow fetal growth and fetal malnutrition				P16_SLOW_FETAL_GROWTH_FETAL_MALNUTRITION				200	499424
XVI Certain conditions originating in the perinatal period (P16_)	Respiratory distress of newborn				P16_RESPI_DISTR_NEWBO				498	499476
XVI Certain conditions originating in the perinatal period (P16_)	Respiratory and cardiovascular disorders specific to the perinatal period				P16_RESPI_CARDIOV_DISORD_SPECIFIC_PERINA_PERIOD				872	499476
XVI Certain conditions originating in the perinatal period (P16_)	Other perinatal haematological disorders				P16_OTH_PERINA_HAEMATOL_DISORD				55	499688
XVI Certain conditions originating in the perinatal period (P16_)	Other infections specific to the perinatal period				P16_OTH_INFECTIONS_SPECIFIC_PERINA_PERIOD				201	499933
XVI Certain conditions originating in the perinatal period (P16_)	Other disorders originating in the perinatal period				P16_OTH_DISORD_ORIGINA_PERINA_PERIOD				346	500002
XVI Certain conditions originating in the perinatal period (P16_)	Neonatal jaundice from other and unspecified causes				P16_NEONTAL_JAUND_OTH_UNSP_CAUSES				499	499688
XVI Certain conditions originating in the perinatal period (P16_)	Interstitial emphysema and related conditions originating in the perinatal period				P16_INTERSTITIAL_EMPHY_RELATED_COND_ORIGINA_PERINA_PERIOD				52	499476
XVI Certain conditions originating in the perinatal period (P16_)	Infections specific to the perinatal period				P16_INFECTIONS_SPECIFIC_PERINA_PERIOD				415	499933
XVI Certain conditions originating in the perinatal period (P16_)	Fetus and newborn affected by other complications of labour and delivery				P16_FET_NEWB_OTH_COMPLICATIO_LABOUR_DELIV				79	499887
XVI Certain conditions originating in the perinatal period (P16_)	Fetus and newborn affected by maternal factors and by complications of pregnancy, labour and delivery				P16_FET_NEWB_MATERN_FACTO_COMPLICATIO_PREGNAC_LABOUR_DELIV				461	499887
XVI Certain conditions originating in the perinatal period (P16_)	Fetus and newborn affected by maternal complications of pregnancy				P16_FET_NEWB_MATERN_COMPLICATIO_PREGNAC				205	499887
XVI Certain conditions originating in the perinatal period (P16_)	Fetus and newborn affected by complications of placenta, cord and membranes				P16_FET_NEWB_COMPLICATIO_PLACEN_CORD_MEMBRANES				54	499887
XVI Certain conditions originating in the perinatal period (P16_)	Fetal death of unspecified cause				P16_FETAL_DEATH_UNSP_CAUSE				60	500002
XVI Certain conditions originating in the perinatal period (P16_)	Feeding problems of newborn				P16_FEEDI_PROBL_NEWBO				151	500002
XVI Certain conditions originating in the perinatal period (P16_)	Disorders related to long gestation and high birth weight				P16_DISORD_RELATED_LONG_GESTATION_HIGH_BIRTHWGHTT				91	499424
XVI Certain conditions originating in the perinatal period (P16_)	Disorders related to short gestation and low birth weight, not elsewhere classified				P16_DISORD_RELATED_GESTATION_LOW_BIRTHWGHTT_NECIFIED				782	499424
XVI Certain conditions originating in the perinatal period (P16_)	Disorders of muscle tone of newborn				P16_DISORD_MUSCLE_TONE_NEWBO				56	500002
XVI Certain conditions originating in the perinatal period (P16_)	Chronic respiratory disease originating in the perinatal period				P16_CHRONIC_RESPI_DISEA_ORIGINA_PERINA_PERIOD				69	499476
XVI Certain conditions originating in the perinatal period (P16_)	Birth trauma				P16_BIRTH_TRAUMA				217	500131
XVI Certain conditions originating in the perinatal period (P16_)	Birth asphyxia				P16_BIRTH_ASPHYXIA				190	499476
XVI Certain conditions originating in the perinatal period (P16_)	Birth injury to peripheral nervous system				P16_BIRTHINJY_PERIP_NERVOUS_SYSTEM				107	500131
XVI Certain conditions originating in the perinatal period (P16_)	Bacterial sepsis of newborn				P16_BACTERIAL_SEPSIS_NEWBO				203	499933
Rheuma endpoints	Other systemic involvement of connective tissue (FG)				OTHER_SYSTCON_FG				12032	374317
VI Diseases of the nervous system (G6_)	Other drug-induced secondary parkinsonism				OTHER_DRUGADVERS_SECONDA_PARKINSONI				303	500045
Rheuma endpoints	Postmenopausal osteoporosis with pathological fracture				OSTPOPATFRCTURE_POSTEMENO				2001	279785
Rheuma endpoints	Drug-induced osteoporosis with pathological fracture				OSTPOPATFRACTURE				494	497919
Rheuma endpoints	Osteoporosis with pathological fracture (FG)				OSTEOPOROSIS_FRACTURE_FG				2429	374317
XIII Diseases of the musculoskeletal system and connective tissue (M13_)	Osteonecrosis due to drugs				OSTEON_DRUGS				377	499971
Alcohol related diseases	Alcohol related diseases, tilastokeskus definition, death only				OFFICIAL_TILASTOKESKUS_DEATH				2900	497448
XV Pregnancy, childbirth and the puerperium (O15_)	Venous complications and haemorrhoids in the puerperium				O15_VENOUS_COMPLIC				389	270228
XV Pregnancy, childbirth and the puerperium (O15_)	Twin gestation				O15_TWIN_GEST				3795	221186
XV Pregnancy, childbirth and the puerperium (O15_)	Retained placenta and membranes, without haemorrhage				O15_RETAINED_PLAC_MEMB_NO_HEAMORRH				4995	214925
XV Pregnancy, childbirth and the puerperium (O15_)	Puerperal sepsis				O15_PUERP_SEPSIS				5246	270228
XV Pregnancy, childbirth and the puerperium (O15_)	Other puerperal infections				O15_PUERP_INFECT_OTHER				3168	270228
XV Pregnancy, childbirth and the puerperium (O15_)	Complications of the puerperium, not elsewhere classified				O15_PUERP_COMPL_NAS				1576	270228
XV Pregnancy, childbirth and the puerperium (O15_)	Complications of anaesthesia during the puerperium				O15_PUERP_ANEST_COMPL				125	270228
XV Pregnancy, childbirth and the puerperium (O15_)	Pre-eclampsia or eclampsia				O15_PRE_OR_ECLAMPSIA				9717	259181
XV Pregnancy, childbirth and the puerperium (O15_)	Preterm labour and delivery				O15_PRETERM				11405	214925
XV Pregnancy, childbirth and the puerperium (O15_)	Venous complications and haemorrhoids in pregnancy				O15_PREG_VENOUS_HAEMORRH				685	237906
XV Pregnancy, childbirth and the puerperium (O15_)	Other maternal disorders predominantly related to pregnancy				O15_PREG_OTHER_MAT_DISORD				44158	237906
XV Pregnancy, childbirth and the puerperium (O15_)	Maternal care for other conditions predominantly related to pregnancy				O15_PREG_MATERN_CARE				9628	237906
XV Pregnancy, childbirth and the puerperium (O15_)	Hydatidiform mole				O15_PREG_HYDAT				524	199279
XV Pregnancy, childbirth and the puerperium (O15_)	Infections of genitourinary tract in pregnancy				O15_PREG_GU_INFECT				4028	237906
XV Pregnancy, childbirth and the puerperium (O15_)	Ectopic pregnancy				O15_PREG_ECTOP				7586	199279
XV Pregnancy, childbirth and the puerperium (O15_)	Complications of anaesthesia during pregnancy				O15_PREG_ANESTH_COMPL				78	237906
XV Pregnancy, childbirth and the puerperium (O15_)	Pregnancy with abortive outcome				O15_PREG_ABORT				82785	199279
XV Pregnancy, childbirth and the puerperium (O15_)	Pre-eclampsia or poor fetal growth				O15_PREEC_OR_FETGRO				14303	267761
XV Pregnancy, childbirth and the puerperium (O15_)	Pre-eclampsia superimposed on chronic hypertension				O15_PREECLAMPS_CHRONIC_HYPERT				204	259313
XV Pregnancy, childbirth and the puerperium (O15_)	Pre-eclampsia				O15_PREECLAMPS				9023	259313
XV Pregnancy, childbirth and the puerperium (O15_)	Postpartum haemorrhage				O15_POSTPART_HEAMORRH_ALLW				11734	270330
XV Pregnancy, childbirth and the puerperium (O15_)	Postpartum haemorrhage due to retained placenta				O15_POSTPART_HAEMORRH_PLACENTA				5306	201742
XV Pregnancy, childbirth and the puerperium (O15_)	Postpartum haemorrhage due to anatomy				O15_POSTPART_HAEMORRH_ANATOMY				4372	202676
XV Pregnancy, childbirth and the puerperium (O15_)	Poor fetal growth				O15_POOR_FETGRO				5315	276749
XV Pregnancy, childbirth and the puerperium (O15_)	Polyhydramnios				O15_POLYHYDR				1811	221186
XV Pregnancy, childbirth and the puerperium (O15_)	Premature separation of placenta [abruptio placentae]				O15_PLAC_PREMAT_SEPAR				875	221186
XV Pregnancy, childbirth and the puerperium (O15_)	Placenta praevia				O15_PLAC_PRAEVIA				1815	221186
XV Pregnancy, childbirth and the puerperium (O15_)	Placental disorders				O15_PLAC_DISORD				333	221186
XV Pregnancy, childbirth and the puerperium (O15_)	Other maternal diseases classifiable elsewhere but complicating pregnancy, childbirth and the puerperium				O15_OTHER_MATERN_DIS_ELSEWHERE				18286	263245
XV Pregnancy, childbirth and the puerperium (O15_)	Other obstetric trauma				O15_OBSTET_TRAUMA_OTHER				2104	214925
XV Pregnancy, childbirth and the puerperium (O15_)	Complications specific to multiple gestation				O15_MULTIP_GEST_COMPLIC				144	221186
XV Pregnancy, childbirth and the puerperium (O15_)	Multiple gestation				O15_MULTIP_GEST				3921	221186
XV Pregnancy, childbirth and the puerperium (O15_)	Premature rupture of membranes				O15_MEMBR_PREMAT_RUPT				10408	221186
XV Pregnancy, childbirth and the puerperium (O15_)	Maternal care for known or suspected malpresentation of fetus				O15_MAT_CARE_MALPRESENT				8714	221186
XV Pregnancy, childbirth and the puerperium (O15_)	Maternal infectious and parasitic diseases classifiable elsewhere but complicating pregnancy, childbirth and the puerperium				O15_MATERN_INFECT_ELSEWHERE				743	263245
XV Pregnancy, childbirth and the puerperium (O15_)	Unspecified maternal hypertension				O15_MATERN_HYPERT_UNS				426	259313
XV Pregnancy, childbirth and the puerperium (O15_)	Maternal care for known or suspected abnormality of pelvic organs				O15_MATERN_CARE_PELVIC_ABNORM				13143	221186
XV Pregnancy, childbirth and the puerperium (O15_)	Maternal care for other known or suspected fetal problems				O15_MATERN_CARE_OTHER				14538	221186
XV Pregnancy, childbirth and the puerperium (O15_)	Maternal care for known or suspected fetal abnormality and damage				O15_MATERN_CARE_FETAL_ABNORM				7051	221186
XV Pregnancy, childbirth and the puerperium (O15_)	Maternal care for known or suspected disproportion				O15_MATERN_CARE_DISPROP				1736	221186
XV Pregnancy, childbirth and the puerperium (O15_)	Maternal care related to the fetus and amniotic cavity and possible delivery problems				O15_MATERN_CARE				60878	221186
XV Pregnancy, childbirth and the puerperium (O15_)	Labour and delivery complicated by umbilical cord complications				O15_LABOUR_UMBILICAL				1975	214925
XV Pregnancy, childbirth and the puerperium (O15_)	Obstructed labour due to maternal pelvic abnormality				O15_LABOUR_PELVIC_ABNORM				6313	214925
XV Pregnancy, childbirth and the puerperium (O15_)	Other complications of labour and delivery, not elsewhere classified				O15_LABOUR_OTHER				4944	214925
XV Pregnancy, childbirth and the puerperium (O15_)	Other obstructed labour				O15_LABOUR_OBSTR_OTHER				3047	214925
XV Pregnancy, childbirth and the puerperium (O15_)	Obstructed labour due to malposition and malpresentation of fetus				O15_LABOUR_MALPOS				10484	214925
XV Pregnancy, childbirth and the puerperium (O15_)	Long labour				O15_LABOUR_LONG				11260	214925
XV Pregnancy, childbirth and the puerperium (O15_)	Labour and delivery complicated by intrapartum haemorrhage, not elsewhere classified				O15_LABOUR_INTRAPART_HAEMORRH				1896	214925
XV Pregnancy, childbirth and the puerperium (O15_)	Labour and delivery complicated by fetal stress [distress]				O15_LABOUR_FETAL_STRESS				12168	214925
XV Pregnancy, childbirth and the puerperium (O15_)	Complications of anaesthesia during labour and delivery				O15_LABOUR_ANEST_COMPLIC				137	214925
XV Pregnancy, childbirth and the puerperium (O15_)	Abnormalities of forces of labour				O15_LABOUR_ABNORM_FORCES				4378	214925
XV Pregnancy, childbirth and the puerperium (O15_)	Intrahepatic Cholestasis of Pregnancy (ICP) , incl. ICD-8 (more control exclusions)				O15_ICP_WIDE_EXMORE				3482	176660
XV Pregnancy, childbirth and the puerperium (O15_)	Intrahepatic Cholestasis of Pregnancy (ICP) , incl. ICD-8				O15_ICP_WIDE				3482	278582
XV Pregnancy, childbirth and the puerperium (O15_)	Intrahepatic Cholestasis of Pregnancy (ICP) (more control exclusions)				O15_ICP_EXMORE				2853	177289
XV Pregnancy, childbirth and the puerperium (O15_)	Pregnancy hypertension				O15_HYPTENSPREG				20405	261659
XV Pregnancy, childbirth and the puerperium (O15_)	Haemorrhage in early pregnancy				O15_HAEMORRH_EARLY_PREG				13013	237906
XV Pregnancy, childbirth and the puerperium (O15_)	Gestational [pregnancy-induced] oedema and proteinuria without hypertension				O15_GESTAT_OEDEM_PREINUR				3491	259313
XV Pregnancy, childbirth and the puerperium (O15_)	Gestational [pregnancy-induced] hypertension				O15_GESTAT_HYPERT				12050	259313
XV Pregnancy, childbirth and the puerperium (O15_)	False labour				O15_FALSE_LAB				21029	221186
XV Pregnancy, childbirth and the puerperium (O15_)	Failed induction of labour				O15_FAILED_INDUCT				2255	214925
XV Pregnancy, childbirth and the puerperium (O15_)	Pre-existing hypertension complicating pregnancy, childbirth and the puerperium				O15_EXIST_HYPERT_COMPLIC				3174	259313
XV Pregnancy, childbirth and the puerperium (O15_)	Excessive vomiting in pregnancy				O15_EXCESS_VOMIT_PREG				3329	237906
XV Pregnancy, childbirth and the puerperium (O15_)	Eclampsia				O15_ECLAMPSIA				88	259313
XV Pregnancy, childbirth and the puerperium (O15_)	Single spontaneous delivery				O15_DELIV_SPONT				144966	119890
XV Pregnancy, childbirth and the puerperium (O15_)	Perineal laceration during delivery				O15_DELIV_PERIN_LACER				7500	214925
XV Pregnancy, childbirth and the puerperium (O15_)	Other assisted single delivery				O15_DELIV_OTHER_ASSIST				628	119890
XV Pregnancy, childbirth and the puerperium (O15_)	Multiple delivery				O15_DELIV_MULTIP				3271	119890
XV Pregnancy, childbirth and the puerperium (O15_)	Single delivery by forceps and vacuum extractor				O15_DELIV_FORCEP_VAC				11333	119890
XV Pregnancy, childbirth and the puerperium (O15_)	Single delivery by caesarean section				O15_DELIV_CAESAR				18567	119890
XV Pregnancy, childbirth and the puerperium (O15_)	Other abnormal products of conception				O15_CONCEPT_ABNORM				16633	199279
XV Pregnancy, childbirth and the puerperium (O15_)	Complications predominantly related to the puerperium				O15_COMPLIC_PUERP				11836	270228
XV Pregnancy, childbirth and the puerperium (O15_)	Complications of labour and delivery				O15_COMPLIC_LAB_DELIV				67139	214925
XV Pregnancy, childbirth and the puerperium (O15_)	Complications following abortion and ectopic and molar pregnancy				O15_COMPLIC_ABORT_ECTOP_MOLAR				1274	199279
XV Pregnancy, childbirth and the puerperium (O15_)	Other disorders of breast and lactation associated with childbirth				O15_BREAST_LACT_OTHER_DIS				652	270228
XV Pregnancy, childbirth and the puerperium (O15_)	Antepartum haemorrhage, not elsewhere classified				O15_ANTEPART_HAEM_NAS				3627	221186
XV Pregnancy, childbirth and the puerperium (O15_)	Abnormal findings on antenatal screening of mother				O15_ANTENAT_ABNORM				3609	237906
XV Pregnancy, childbirth and the puerperium (O15_)	Other disorders of amniotic fluid and membranes				O15_AMNIOT_OTHER				6066	221186
XV Pregnancy, childbirth and the puerperium (O15_)	Unspecified abortion				O15_ABORT_UNS				1965	199279
XV Pregnancy, childbirth and the puerperium (O15_)	Spontaneous abortion				O15_ABORT_SPONTAN				23167	199279
XV Pregnancy, childbirth and the puerperium (O15_)	Other abortion				O15_ABORT_OTHER				301	199279
XV Pregnancy, childbirth and the puerperium (O15_)	Medical abortion				O15_ABORT_MEDICAL				48485	199279
XV Pregnancy, childbirth and the puerperium (O15_)	Failed attempted abortion				O15_ABORT_FAILED				453	199279
Asthma and related endpoints	Non-allergic asthma (mode) (more control exclusions)				NONALLERG_ASTHMA_EXMORE				9758	259839
Interstitial lung disease endpoints	Non-invasive ventilation				NIV				10936	211497
Comorbidities of Gastrointestinal endpoints	Other degenerative diseases of the nervous system				NEURODEGOTH				19083	272129
XIV Diseases of the genitourinary system (N14_)	Nephropathy induced by other drugs, medicaments and biological substances				NEPHROP_INDUCED_OTHER_DRUGS_MEDICAM_BIOLO_SUBST				56	500292
Gastrointestinal endpoints	Nonalcoholic steatohepatitis				NASH				254	500094
Gastrointestinal endpoints	Nonalcoholic fatty liver disease				NAFLD				3504	496844
XIV Diseases of the genitourinary system (N14_)	Vulvovaginal ulceration/inflammation in other diseases				N14_VULVOVAGINFINOTH				2320	250564
XIV Diseases of the genitourinary system (N14_)	LSIL lesion of the vulva				N14_VULVAL_LSIL				1047	281017
XIV Diseases of the genitourinary system (N14_)	HSIL lesion of the vulva				N14_VULVAL_HSIL				563	281501
XIV Diseases of the genitourinary system (N14_)	Dysplastic lesion of the vulva of unknown severity				N14_VULVAL_DYSPLASIA_NOS				52	282012
XIV Diseases of the genitourinary system (N14_)	All dysplastic lesions of the vulva				N14_VULVAL_DYSPLASIA_ALL				1554	280510
XIV Diseases of the genitourinary system (N14_)	Vaginitis/vulvovaginitis/vulvitis/abscess of vulva				N14_VAGINITIS				7279	250564
XIV Diseases of the genitourinary system (N14_)	LSIL lesion of the vagina				N14_VAGINAL_LSIL				499	281565
XIV Diseases of the genitourinary system (N14_)	HSIL lesion of the vagina				N14_VAGINAL_HSIL				468	281596
XIV Diseases of the genitourinary system (N14_)	All dysplastic lesions of the vagina				N14_VAGINAL_DYSPLASIA_ALL				915	281149
XIV Diseases of the genitourinary system (N14_)	Uterine polyps				N14_UTER_POLYP				3935	130160
XIV Diseases of the genitourinary system (N14_)	Other diseases of urinary system				N14_URINOTH				97020	403328
XIV Diseases of the genitourinary system (N14_)	Urethritis and urethral syndrome				N14_URETHRITISANDURSYNDR				815	403328
XIV Diseases of the genitourinary system (N14_)	Unspecified contracted kidney				N14_UNSPECKIDCONTR				193	495511
XIV Diseases of the genitourinary system (N14_)	Ulcer of vagina/vulva				N14_ULCERVAGVUL				868	250564
XIV Diseases of the genitourinary system (N14_)	Tubulo-interstitial nephritis, not specified as acute or chronic				N14_TUBULOINTNEPHRNAS				2844	447142
XIV Diseases of the genitourinary system (N14_)	Torsion of testis				N14_TORSIOTEST				778	153573
XIV Diseases of the genitourinary system (N14_)	Spermatocele				N14_SPERMATOCELE				3014	153573
XIV Diseases of the genitourinary system (N14_)	Small kidney of unknown cause				N14_SMALLKIDNEY				78	495511
XIV Diseases of the genitourinary system (N14_)	Unspecified kidney failure				N14_RENFAILNAS				3743	480448
XIV Diseases of the genitourinary system (N14_)	Renal failure				N14_RENFAIL				19900	480448
XIV Diseases of the genitourinary system (N14_)	Other renal tubulo-interstitial diseases				N14_RENALTUBULOOTH				874	447142
XIV Diseases of the genitourinary system (N14_)	Renal tubulo-interstitial disorders in diseases classified elsewhere				N14_RENALTUBULOINOTH				328	447142
XIV Diseases of the genitourinary system (N14_)	Renal tubulo-interstitial diseases				N14_RENALTUB				53206	447142
XIV Diseases of the genitourinary system (N14_)	Unspecified renal colic				N14_RENALCOLNAS				207	486185
XIV Diseases of the genitourinary system (N14_)	Recurrent and persistent haematuria				N14_RECURANDPERHEAMATUR				285	492922
XIV Diseases of the genitourinary system (N14_)	Rapidly progressive nephritic syndrome				N14_RAPIDPROGNEPHRITIC				77	492922
XIV Diseases of the genitourinary system (N14_)	Acute tubulo-interstitial nephritis				N14_PYELONEPHR				33228	447142
XIV Diseases of the genitourinary system (N14_)	Hyperplasia of prostate				N14_PROSTHYPERPLA				41137	153573
XIV Diseases of the genitourinary system (N14_)	Inflammatory diseases of prostate (prostatitis)				N14_PROSTATITIS				5255	153573
XIV Diseases of the genitourinary system (N14_)	Other disorders of prostate				N14_PROSTAOTH				1307	153573
XIV Diseases of the genitourinary system (N14_)	Prolapse and hernia of ovary and fallopian tube				N14_PROHERNOV				1506	130160
XIV Diseases of the genitourinary system (N14_)	Premenstrual syndrome				N14_PREMENSTSYNDROM				423	130160
XIV Diseases of the genitourinary system (N14_)	Postmenopausal bleeding				N14_POSTMENBLEED				16009	130160
XIV Diseases of the genitourinary system (N14_)	Postmenopausal atrophic vaginitis				N14_POSTMENATRVAG				12046	130160
XIV Diseases of the genitourinary system (N14_)	Polyp of the female genital tract				N14_POLYPFEMGEN				19618	130160
XIV Diseases of the genitourinary system (N14_)	Redundant prepuce, phimosis and paraphimosis				N14_PHIMOSIS				9687	153573
XIV Diseases of the genitourinary system (N14_)	Ovarian hyperstimulation (induction)				N14_OVAR_HYPERSTIM				614	263875
XIV Diseases of the genitourinary system (N14_)	Torsion of ovary, ovarian pedicle and fallopian tube				N14_OVARTORS				881	130160
XIV Diseases of the genitourinary system (N14_)	Other disorders of penis				N14_OTHPENIS				3777	153573
XIV Diseases of the genitourinary system (N14_)	Other noninflammatory disorders of vulva and perineum				N14_OTHNONINFVULV				3879	130160
XIV Diseases of the genitourinary system (N14_)	Other noninflammatory disorders of vagina				N14_OTHNONINFVAG				3250	130160
XIV Diseases of the genitourinary system (N14_)	Other and unspecified noninflammatory disorders of ovary, fallopian tube and broad ligament				N14_OTHNONINFOVA				1079	130160
XIV Diseases of the genitourinary system (N14_)	Other noninflammatory disorders of cervix uteri				N14_OTHNONINFCERVIX				1865	130160
XIV Diseases of the genitourinary system (N14_)	Other inflammation of vagina/vulva				N14_OTHINFVAGVULV				1382	250564
XIV Diseases of the genitourinary system (N14_)	Other female pelvic inflammatory diseases				N14_OTHFEMPELINF				6793	250564
XIV Diseases of the genitourinary system (N14_)	Other specified disorders of kidney and ureter				N14_OTHETNASKIDUR				1170	495511
XIV Diseases of the genitourinary system (N14_)	Other disorders of male genital organs				N14_OTHDISMALEGEN				1425	153573
XIV Diseases of the genitourinary system (N14_)	Other disorders of bladder				N14_OTHBLADD				4699	403328
XIV Diseases of the genitourinary system (N14_)	Orchitis and epididymitis				N14_ORHCEPINDIDYMITIS				3741	153573
XIV Diseases of the genitourinary system (N14_)	Oligomenorrhoea				N14_OLIGOMEN				1445	130160
XIV Diseases of the genitourinary system (N14_)	Other obstructive and reflux uropathy				N14_OBSTRUREFLUROPATH				1755	447142
XIV Diseases of the genitourinary system (N14_)	Neuromuscular dysfunction of bladder				N14_NEUROMUSCDYSBLADD				3550	403328
XIV Diseases of the genitourinary system (N14_)	Nephrotic syndrome				N14_NEPHROTICSYND				1106	492922
XIV Diseases of the genitourinary system (N14_)	Hereditary nephropathy, not elsewhere classified				N14_NEPHROPATHYHER				94	492922
XIV Diseases of the genitourinary system (N14_)	Unspecified nephritic syndrome				N14_NEPHRITICNAS				798	492922
XIV Diseases of the genitourinary system (N14_)	Excessive, frequent and irregular menstruation				N14_MESNRUIRREG				50120	130160
XIV Diseases of the genitourinary system (N14_)	Irregular menses				N14_MENSIRREG				24344	239434
XIV Diseases of the genitourinary system (N14_)	Menorrhagia				N14_MENORRHAGIA				28642	130160
XIV Diseases of the genitourinary system (N14_)	Other menopausal disorders				N14_MENOPAUSOT				24386	130160
XIV Diseases of the genitourinary system (N14_)	Male infertility				N14_MALEINFERT				1852	153573
XIV Diseases of the genitourinary system (N14_)	Disorders of male genital organs in diseases classified elsewhere				N14_MALEGENINOTH				215	153573
XIV Diseases of the genitourinary system (N14_)	Diseases of male genital organs				N14_MALEGEN				64711	153573
XIV Diseases of the genitourinary system (N14_)	Haematosalpinx/Haematoma of broad ligament				N14_MAEMABROAD				65	130160
XIV Diseases of the genitourinary system (N14_)	Unspecified lump in breast				N14_LUMPNASBREAST				6394	258508
XIV Diseases of the genitourinary system (N14_)	Other disorders of kidney and ureter				N14_KIDUROTH				4837	495511
XIV Diseases of the genitourinary system (N14_)	Isolated proteinuria with specified morphological lesion				N14_ISOLPROTEINURIA				380	492922
XIV Diseases of the genitourinary system (N14_)	Inflammatory disease of uterus				N14_INFLUTH				6060	250564
XIV Diseases of the genitourinary system (N14_)	Inflammatory disorders of breast				N14_INFLAMMBREAST				2468	258508
XIV Diseases of the genitourinary system (N14_)	Inflammatory disorders of male genital organs, not elsewhere classified				N14_INFLAMALEGEN				484	153573
XIV Diseases of the genitourinary system (N14_)	Inflammatory disease of cervix uteri				N14_INFCERVIX				2426	250564
XIV Diseases of the genitourinary system (N14_)	Impotence				N14_IMPOTENCE				1919	153573
XIV Diseases of the genitourinary system (N14_)	IgA nephropathy (IgA glomerulonephritis)				N14_IGA_NEPHROPATHY				822	499526
XIV Diseases of the genitourinary system (N14_)	Hypertrophy of breast				N14_HYPERTROPHYBREAST				7272	258508
XIV Diseases of the genitourinary system (N14_)	Hydronephrosis				N14_HYDRONEPHR				4509	447142
XIV Diseases of the genitourinary system (N14_)	Hydrocele				N14_HYDROCELE				5108	153573
XIV Diseases of the genitourinary system (N14_)	Henoch-Schönlein purpura nephritis (HSPN)				N14_HENOCHSCHONLEIN_NEPHRITIS				126	500222
XIV Diseases of the genitourinary system (N14_)	Habitual aborter				N14_HABITABORT				811	130160
XIV Diseases of the genitourinary system (N14_)	Glomerulonephritis				N14_GLOMER_NEPHRITIS				3905	496443
XIV Diseases of the genitourinary system (N14_)	Glomerular diseases				N14_GLOMERULAR				7426	492922
XIV Diseases of the genitourinary system (N14_)	Glomerular disorders in diseases classified elsewhere				N14_GLOMEINOTH				4446	492922
XIV Diseases of the genitourinary system (N14_)	Other disorders of the genitourinary system				N14_GENITOUROTH				4858	495490
XIV Diseases of the genitourinary system (N14_)	Galactorrhea				N14_GALACTORRHEA				366	258508
XIV Diseases of the genitourinary system (N14_)	Female infertility, uterine origin				N14_FIUTERINE				147	130160
XIV Diseases of the genitourinary system (N14_)	Female infertility, tubal origin				N14_FITUB				2038	130160
XIV Diseases of the genitourinary system (N14_)	Female infertility, associated with anovulation				N14_FIANOV				3617	130160
XIV Diseases of the genitourinary system (N14_)	Female pelvic inflammatory disorders in diseases classified elsewhere				N14_FEMPELINFINOTH				133	250564
XIV Diseases of the genitourinary system (N14_)	Female genital prolapse				N14_FEMGENPROL				23074	130160
XIV Diseases of the genitourinary system (N14_)	Pain and other conditions associated with female genital organs and menstrual cycle				N14_FEMGENPAIN				9904	130160
XIV Diseases of the genitourinary system (N14_)	Fistulae involving female genital tract				N14_FEMGENFISTUL				571	130160
XIV Diseases of the genitourinary system (N14_)	LSIL lesion of the cervix uteri, vagina or vulva				N14_FEMALE_GENITAL_LSIL				5877	276187
XIV Diseases of the genitourinary system (N14_)	HSIL lesion of the cervix uteri, vagina or vulva				N14_FEMALE_GENITAL_HSIL				8608	273456
XIV Diseases of the genitourinary system (N14_)	Dysplastic lesion of unknown severity in the cervix uteri, vagina or vulva				N14_FEMALE_GENITAL_DYSPLASIA_NOS				446	281618
XIV Diseases of the genitourinary system (N14_)	All dysplastic lesions of the cervix uteri, vagina or vulva				N14_FEMALE_GENITAL_DYSPLASIA_ALL				13239	268825
XIV Diseases of the genitourinary system (N14_)	Inflammatory diseases of female pelvic organs				N14_FEMALEGENINF				31500	250564
XIV Diseases of the genitourinary system (N14_)	Erosion and ectropion of cervix uteri				N14_EROSECTROPUT				1072	130160
XIV Diseases of the genitourinary system (N14_)	Endometriosis diagnosis and infertility diagnosis occurring together				N14_ENDOMET_INFERT				4413	268626
XIV Diseases of the genitourinary system (N14_)	Endometriosis in cutaneous scar				N14_ENDOMETRIOSIS_SKIN_SCAR				118	130160
XIV Diseases of the genitourinary system (N14_)	Endometriosis of rectovaginal septum and vagina				N14_ENDOMETRIOSIS_RECTPVAGSEPT_VAGINA				3226	130160
XIV Diseases of the genitourinary system (N14_)	Endometriosis of pelvic peritoneum				N14_ENDOMETRIOSIS_PELVICPERITONEUM				7617	130160
XIV Diseases of the genitourinary system (N14_)	Endometriosis of ovary				N14_ENDOMETRIOSIS_OVARY				7878	130160
XIV Diseases of the genitourinary system (N14_)	Unspecified/other endometriosis				N14_ENDOMETRIOSIS_NOS				4152	130160
XIV Diseases of the genitourinary system (N14_)	Endometriosis of intestine				N14_ENDOMETRIOSIS_INTESTINE				617	130160
XIV Diseases of the genitourinary system (N14_)	Endometriosis of fallopian tube				N14_ENDOMETRIOSIS_FALLOPIAN_TUBE				280	130160
XIV Diseases of the genitourinary system (N14_)	Deep endometriosis				N14_ENDOMETRIOSIS_DEEP				3806	271937
XIV Diseases of the genitourinary system (N14_)	Endometriosis ASRM stages 3,4				N14_ENDOMETRIOSIS_ASRM_STAGE3_4				10127	271937
XIV Diseases of the genitourinary system (N14_)	Endometriosis				N14_ENDOMETRIOSIS				20190	130160
XIV Diseases of the genitourinary system (N14_)	Drug- and heavy-metal-induced tubulo-interstitial and tubular conditions				N14_DRUGSANDHEAVYMETAL				95	447142
XIV Diseases of the genitourinary system (N14_)	Disorders resulting from impaired renal tubular function				N14_DISIMPAIRRENTUB				1186	495511
XIV Diseases of the genitourinary system (N14_)	Cyst of kidney				N14_CYSTKID				2377	495511
XIV Diseases of the genitourinary system (N14_)	Cystitis				N14_CYSTITIS				61460	403328
XIV Diseases of the genitourinary system (N14_)	Chronic tubulo-interstitial nephritis				N14_CHRONTUBULOINTNEPHRITIS				1494	447142
XIV Diseases of the genitourinary system (N14_)	Chronic kidney disease				N14_CHRONKIDNEYDIS				12787	480448
XIV Diseases of the genitourinary system (N14_)	Chronic nephritic syndrome				N14_CHRONEPHROPATH				1438	492922
XIV Diseases of the genitourinary system (N14_)	LSIL lesion of the cervix uteri				N14_CERVICAL_LSIL				4655	277409
XIV Diseases of the genitourinary system (N14_)	Dysplastic lesion of unknown severity of the cervix uteri				N14_CERVICAL_DYSPLASIA_NOS				358	281706
XIV Diseases of the genitourinary system (N14_)	All dysplastic lesions of the cervix uteri				N14_CERVICAL_DYSPLASIA_ALL				11576	270488
XIV Diseases of the genitourinary system (N14_)	Calculus of kidney and ureter				N14_CALCUKIDUR				12999	486185
XIV Diseases of the genitourinary system (N14_)	Other disorders of breast				N14_BREASTDISOTH				5052	258508
XIV Diseases of the genitourinary system (N14_)	Disorders of breast				N14_BREAST				23556	258508
XIV Diseases of the genitourinary system (N14_)	Benign mammary dysplasia				N14_BENIGNMAMDYSP				5681	258508
XIV Diseases of the genitourinary system (N14_)	Other and unspecified disease of Bartholin gland				N14_BARTHOOTHNAS				1020	250564
XIV Diseases of the genitourinary system (N14_)	Cyst of Bartholin Gland				N14_BARTHOCYS				1428	250564
XIV Diseases of the genitourinary system (N14_)	Abscess of Bartholin gland				N14_BARTHOABSCESS				997	250564
XIV Diseases of the genitourinary system (N14_)	Amenorrhoea				N14_AMENORRHEAPRIM				3123	130160
XIV Diseases of the genitourinary system (N14_)	Acute renal failure				N14_ACUTERENFAIL				8383	480448
XIV Diseases of the genitourinary system (N14_)	Acute nephritic syndrome				N14_ACUTENEPHRITIC				762	492922
XIV Diseases of the genitourinary system (N14_)	Other abnormal uterine and vaginal bleeding				N14_ABNORMALBLEED				13509	130160
Other, not yet classified endpoints (same as #MISC)	Myeloproliferative diseases (CML excluded)				MYELOPROF_NONCML				2791	497256
Interstitial lung disease endpoints	Atypical mycobacterium lung infection				MYCOBLUNGATYPICA				393	483164
Gastrointestinal endpoints	Mucosal proctocolitis				MUCOPROCT				5538	476577
VI Diseases of the nervous system (G6_)	Migraine, unspecified, drug-induced				MIGRAINE_UNSPE				250	500098
Neurological endpoints	Migraine, single triptan purchase ok & required. ICD-code if available is included				MIGRAINE_TRIPTAN				55116	445232
Comorbidities of Neurological endpoints	Meningitis				MENINGITIS				1878	495910
Alcohol related diseases	Maternal care for (suspected) damage to fetus from alcohol				MATERNCAREFETUSALCO				114	500234
VII Diseases of the eye and adnexa (H7_)	Degenerative macular diseases, drug-induced				MACULA_NAS_ADVERSE				124	500224
VII Diseases of the eye and adnexa (H7_)	Degenerative macular diseases				MACULA_NAS				4683	455449
VII Diseases of the eye and adnexa (H7_)	Macular pucker				MACULAR_PUCKER				5315	455449
VII Diseases of the eye and adnexa (H7_)	Macular hole				MACULAR_HOLE				1849	455449
VII Diseases of the eye and adnexa (H7_)	Macular cyst				MACULAR_CYST				807	455449
XIII Diseases of the musculoskeletal system and connective tissue (M13_)	Villonodular synovitis (pigmented)				M13_VILLONODULAR				288	315115
XIII Diseases of the musculoskeletal system and connective tissue (M13_)	Collapsed vertebra, not elsewhere classified				M13_VERTEBCOLLAPSE				266	353224
XIII Diseases of the musculoskeletal system and connective tissue (M13_)	Varus deformity, not elsewhere classified				M13_VARUS				398	315115
XIII Diseases of the musculoskeletal system and connective tissue (M13_)	Valgus deformity, not elsewhere classified				M13_VALGUS				273	315115
XIII Diseases of the musculoskeletal system and connective tissue (M13_)	Trochanteric bursitis				M13_TROCHANTERICBURSITIS				5646	357549
XIII Diseases of the musculoskeletal system and connective tissue (M13_)	Trigger finger				M13_TRIGGERFINGER				6104	357549
XIII Diseases of the musculoskeletal system and connective tissue (M13_)	Transient synovitis				M13_TRANSSYNOVITIS				318	357549
XIII Diseases of the musculoskeletal system and connective tissue (M13_)	Torticollis				M13_TORTICOLLIS				643	353224
XIII Diseases of the musculoskeletal system and connective tissue (M13_)	Other deformities of toe(s)				M13_TOEDEFORMOTH				1310	315115
XIII Diseases of the musculoskeletal system and connective tissue (M13_)	Chondrocostal junction syndrome [Tietze]				M13_TIETZE				1309	491365
XIII Diseases of the musculoskeletal system and connective tissue (M13_)	Tibial collateral bursitis [Pellegrini-Stieda]				M13_TIBIALCOLLATERAL				391	353224
XIII Diseases of the musculoskeletal system and connective tissue (M13_)	Pain in thoracic spine				M13_THORACISPINEPAIN				6744	353224
XIII Diseases of the musculoskeletal system and connective tissue (M13_)	Other/unspecified synovitis and tenosynovitis				M13_TENDOSYNOVITISNAS				5047	357549
XIII Diseases of the musculoskeletal system and connective tissue (M13_)	Oher contracture of tendon (sheath)				M13_TENDONCONTRACT				125	357549
XIII Diseases of the musculoskeletal system and connective tissue (M13_)	Temporal arteritis				M13_TEMPARTERIT				1225	484260
XIII Diseases of the musculoskeletal system and connective tissue (M13_)	Aortic arch syndrome [Takayasu]				M13_TAKAYASU				68	484260
XIII Diseases of the musculoskeletal system and connective tissue (M13_)	Systemic disorders of connective tissue in diseases classified elsewhere				M13_SYSTCONINOTH				141	484260
XIII Diseases of the musculoskeletal system and connective tissue (M13_)	Disorders of synovium and tendon in diseases classified elsewhere				M13_SYNOTENDINOTH				753	357549
XIII Diseases of the musculoskeletal system and connective tissue (M13_)	Disorders of synovium and tendon				M13_SYNOTEND				28818	357549
XIII Diseases of the musculoskeletal system and connective tissue (M13_)	Synovial hypertrophy, not elsewhere classified				M13_SYNOHYPERTROPH				368	357549
XIII Diseases of the musculoskeletal system and connective tissue (M13_)	Spontaneous rupture of synovium and tendon				M13_SPONTRUPTSYNOTEND				3192	357549
XIII Diseases of the musculoskeletal system and connective tissue (M13_)	Traumatic spondylopathy				M13_SPONDYLOTRAUM				84	353224
XIII Diseases of the musculoskeletal system and connective tissue (M13_)	Spondylosis				M13_SPONDYLOSIS				27369	353224
XIII Diseases of the musculoskeletal system and connective tissue (M13_)	Other specified/unspecified spondylopathies				M13_SPONDYLOPATHYNAS				914	353224
XIII Diseases of the musculoskeletal system and connective tissue (M13_)	Spondylopathies				M13_SPONDYLOPATHY				52465	353224
XIII Diseases of the musculoskeletal system and connective tissue (M13_)	Spondylopathies in diseases classified elsewhere				M13_SPONDYLOPATHINOTH				392	353224
XIII Diseases of the musculoskeletal system and connective tissue (M13_)	Spondylolisthesis/Spondylolysis				M13_SPONDYLOLISTHESIS				8037	353224
XIII Diseases of the musculoskeletal system and connective tissue (M13_)	Other infective spondylopathies				M13_SPONDYLOINFECTION				74	353224
XIII Diseases of the musculoskeletal system and connective tissue (M13_)	Other specified/unspecified inflammatory spondylopathies				M13_SPONDYLINFLAMNAS				1986	353224
XIII Diseases of the musculoskeletal system and connective tissue (M13_)	Spinal stenosis				M13_SPINSTENOSIS				26090	353224
XIII Diseases of the musculoskeletal system and connective tissue (M13_)	Spinal instabilities				M13_SPININSTAB				1086	353224
XIII Diseases of the musculoskeletal system and connective tissue (M13_)	Spinal enthesopathy				M13_SPINENTHES				1463	353224
XIII Diseases of the musculoskeletal system and connective tissue (M13_)	Other fusion of spine				M13_SPINEFUSION				59	353224
XIII Diseases of the musculoskeletal system and connective tissue (M13_)	Spinal osteochondrosis				M13_SPINALOSTEOCHON				416	353224
XIII Diseases of the musculoskeletal system and connective tissue (M13_)	Other soft tissue disorders, not elsewhere classified				M13_SOFTTISSUEOTH				63182	357549
XIII Diseases of the musculoskeletal system and connective tissue (M13_)	Other specified/unspecified soft tissue disorders				M13_SOFTTISSUENAS				1969	357549
XIII Diseases of the musculoskeletal system and connective tissue (M13_)	Soft tissue disorders				M13_SOFTTISSUE				142799	357549
XIII Diseases of the musculoskeletal system and connective tissue (M13_)	Soft tissue disorders related to use, overuse and pressure				M13_SOFTOVERUSE				12261	357549
XIII Diseases of the musculoskeletal system and connective tissue (M13_)	Sicca syndrome [Sjögren]				M13_SJOGREN				3309	484260
XIII Diseases of the musculoskeletal system and connective tissue (M13_)	Other shoulder lesions				M13_SHOULDERNAS				3880	357549
XIII Diseases of the musculoskeletal system and connective tissue (M13_)	Shoulder lesions				M13_SHOULDER				47311	357549
XIII Diseases of the musculoskeletal system and connective tissue (M13_)	Short Achilles tendon (acquired)				M13_SHORTACHILLES				1021	357549
XIII Diseases of the musculoskeletal system and connective tissue (M13_)	Scoliosis				M13_SCOLIOSIS				3654	353224
XIII Diseases of the musculoskeletal system and connective tissue (M13_)	Sciatica+with lumbago				M13_SCIATICA				26541	353224
XIII Diseases of the musculoskeletal system and connective tissue (M13_)	Sacroiliitis, not elsewhere classified				M13_SACROILIITIS				1976	353224
XIII Diseases of the musculoskeletal system and connective tissue (M13_)	Sacrococcygeal disorders, not elsewhere classified				M13_SACROCOGG				1181	353224
XIII Diseases of the musculoskeletal system and connective tissue (M13_)	Other rupture of muscle				M13_RUPTUREMUSC				213	357549
XIII Diseases of the musculoskeletal system and connective tissue (M13_)	Rotator cuff syndrome				M13_ROTATORCUFF				33117	357549
XIII Diseases of the musculoskeletal system and connective tissue (M13_)	Rheumatism, unspecified				M13_RHEUMATISM				6018	357549
XIII Diseases of the musculoskeletal system and connective tissue (M13_)	Relapsing polychondritis				M13_RELAPSPOLYCHONDR				78	491365
XIII Diseases of the musculoskeletal system and connective tissue (M13_)	Recurrent dislocation and subluxation of joint				M13_RECUDISLOCATIO				3043	315115
XIII Diseases of the musculoskeletal system and connective tissue (M13_)	Reactive arthropathies				M13_REACTARTH				3779	315115
XIII Diseases of the musculoskeletal system and connective tissue (M13_)	Radiculopathy				M13_RADICULOPATHY				7349	353224
XIII Diseases of the musculoskeletal system and connective tissue (M13_)	Pyogenic arthritis				M13_PYOGARTH				2695	315115
XIII Diseases of the musculoskeletal system and connective tissue (M13_)	Psoriatic arthropathies				M13_PSORIARTH				4290	315115
XIII Diseases of the musculoskeletal system and connective tissue (M13_)	Psoas tendinitis				M13_PSOASTEND				154	353224
XIII Diseases of the musculoskeletal system and connective tissue (M13_)	Prepatellar bursitis				M13_PREPATELLARBURSITIS				1725	357549
XIII Diseases of the musculoskeletal system and connective tissue (M13_)	Other conditions related to polyarteritis nodosa				M13_POYARTOTH				83	484260
XIII Diseases of the musculoskeletal system and connective tissue (M13_)	Postprocedural musculoskeletal disorders, not elsewhere classified				M13_POSTOPMUSCULOSKE				2467	494616
XIII Diseases of the musculoskeletal system and connective tissue (M13_)	Polymyositis				M13_POLYMYO				287	484260
XIII Diseases of the musculoskeletal system and connective tissue (M13_)	Polymyalgia rheumatica				M13_POLYMYALGIA				4992	484260
XIII Diseases of the musculoskeletal system and connective tissue (M13_)	Polyarthritis, unspecified				M13_POLYARTHRITIS				1398	315115
XIII Diseases of the musculoskeletal system and connective tissue (M13_)	Polyarteritis nodosa and related conditions				M13_POLYARTERETAL				495	484260
XIII Diseases of the musculoskeletal system and connective tissue (M13_)	Polyarteritis nodosa				M13_POLNODOSA				242	484260
XIII Diseases of the musculoskeletal system and connective tissue (M13_)	Plantar fascial fibromatosis				M13_PLANTARFASC				4020	357549
XIII Diseases of the musculoskeletal system and connective tissue (M13_)	Peroneal tendinitis				M13_PERONEALTEND				570	353224
XIII Diseases of the musculoskeletal system and connective tissue (M13_)	Patellar tendinitis				M13_PATELLARTEND				671	353224
XIII Diseases of the musculoskeletal system and connective tissue (M13_)	Other disorders of patella				M13_PATELLAOTH				8408	315115
XIII Diseases of the musculoskeletal system and connective tissue (M13_)	Panniculitis, unspecified				M13_PANNICULITISNAS				357	357549
XIII Diseases of the musculoskeletal system and connective tissue (M13_)	Panniculitis affecting regions of neck and back				M13_PANNICULITIS				1494	353224
XIII Diseases of the musculoskeletal system and connective tissue (M13_)	Palindromic rheumatism				M13_PALINDROMIC				380	315115
XIII Diseases of the musculoskeletal system and connective tissue (M13_)	Paget disease				M13_PAGET				164	473264
XIII Diseases of the musculoskeletal system and connective tissue (M13_)	Other/unspecified soft tissue disorders related to use, overuse and pressure				M13_OVERUSENAS				1109	357549
XIII Diseases of the musculoskeletal system and connective tissue (M13_)	Other disorders of bone				M13_OTHERBONE				8983	473264
XIII Diseases of the musculoskeletal system and connective tissue (M13_)	Other specific arthropathies				M13_OTERSPECARTHR				69	315115
XIII Diseases of the musculoskeletal system and connective tissue (M13_)	Osteoporosis				M13_OSTEOPOROSIS				10461	473264
XIII Diseases of the musculoskeletal system and connective tissue (M13_)	Osteopathy in diseases classified elsewhere				M13_OSTEOPATHYINOTH				227	473264
XIII Diseases of the musculoskeletal system and connective tissue (M13_)	Osteonecrosis				M13_OSTEONECROSIS				2043	473264
XIII Diseases of the musculoskeletal system and connective tissue (M13_)	Osteomyelitis				M13_OSTEOMYELITIS				2336	473264
XIII Diseases of the musculoskeletal system and connective tissue (M13_)	Osteomalacia				M13_OSTEOMALACIA				309	473264
XIII Diseases of the musculoskeletal system and connective tissue (M13_)	Other osteochondropathies				M13_OSTEOCHONDROPATHY				2860	491365
XIII Diseases of the musculoskeletal system and connective tissue (M13_)	Osteopathies and chondropathies				M13_OSTEOCHONDRO				27084	473264
XIII Diseases of the musculoskeletal system and connective tissue (M13_)	Olecranon bursitis				M13_OLECRANONBURSITIS				2342	357549
XIII Diseases of the musculoskeletal system and connective tissue (M13_)	Neuralgia and neuritis, unspecified				M13_NEURALGIA				1972	357549
XIII Diseases of the musculoskeletal system and connective tissue (M13_)	Other specified/unspecified necrotizing vasculopathies				M13_NECROVASCNAS				478	484260
XIII Diseases of the musculoskeletal system and connective tissue (M13_)	Necrotizing fasciitis				M13_NECROFASC				154	357549
XIII Diseases of the musculoskeletal system and connective tissue (M13_)	Myositis ossificans				M13_MYOSITISOSSIF				107	357549
XIII Diseases of the musculoskeletal system and connective tissue (M13_)	Myositis				M13_MYOSITIS				932	357549
XIII Diseases of the musculoskeletal system and connective tissue (M13_)	Myalgia				M13_MYALGIA				10632	357549
XIII Diseases of the musculoskeletal system and connective tissue (M13_)	Other disorders of the musculoskeletal system and connective tissue				M13_MUSCULOSKELEOTH				5732	494616
XIII Diseases of the musculoskeletal system and connective tissue (M13_)	Contracture of muscle				M13_MUSCONTRAC				142	357549
XIII Diseases of the musculoskeletal system and connective tissue (M13_)	Muscle strain				M13_MUSCLESTRAIN				1206	357549
XIII Diseases of the musculoskeletal system and connective tissue (M13_)	Other specified disorders of muscle				M13_MUSCLEDISNAS				1092	357549
XIII Diseases of the musculoskeletal system and connective tissue (M13_)	Muscle wasting and atrophy, not elsewhere classified				M13_MUSCLEATROPH				210	357549
XIII Diseases of the musculoskeletal system and connective tissue (M13_)	Disorders of muscles				M13_MUSCLE				4232	357549
XIII Diseases of the musculoskeletal system and connective tissue (M13_)	Multifocal fibrosclerosis				M13_MULTIFIBRO				218	484260
XIII Diseases of the musculoskeletal system and connective tissue (M13_)	Microscopic polyangiitis				M13_MICROPOLYANG				184	497757
XIII Diseases of the musculoskeletal system and connective tissue (M13_)	Metatarsalgia				M13_METATARSALGIA				3901	357549
XIII Diseases of the musculoskeletal system and connective tissue (M13_)	Meniscus derangement				M13_MENISCUSDERANGEMENTS				31840	315115
XIII Diseases of the musculoskeletal system and connective tissue (M13_)	Medial epicondylitis				M13_MEDIALEPICOND				1479	357549
XIII Diseases of the musculoskeletal system and connective tissue (M13_)	Mixed connective tissue disease				M13_MCTD				2415	497933
XIII Diseases of the musculoskeletal system and connective tissue (M13_)	Lumbar disc prolapse				M13_LUMBAR_PROLAPSE				35290	353224
XIII Diseases of the musculoskeletal system and connective tissue (M13_)	Lower back pain or/and sciatica				M13_LOWBACKPAINORANDSCIATICA				60099	440249
XIII Diseases of the musculoskeletal system and connective tissue (M13_)	Low back pain				M13_LOWBACKPAIN				42521	353224
XIII Diseases of the musculoskeletal system and connective tissue (M13_)	Lordosis				M13_LORDOSIS				96	353224
XIII Diseases of the musculoskeletal system and connective tissue (M13_)	Loose body in joint				M13_LOOSEJOINT				923	315115
XIII Diseases of the musculoskeletal system and connective tissue (M13_)	Pain in limb				M13_LIMBPAIN				45476	357549
XIII Diseases of the musculoskeletal system and connective tissue (M13_)	Unequal limb length (acquired)				M13_LIMBLENGTH				347	315115
XIII Diseases of the musculoskeletal system and connective tissue (M13_)	Other specified acquired deformities of limbs				M13_LIMBDEFORM				172	315115
XIII Diseases of the musculoskeletal system and connective tissue (M13_)	Lateral epicondylitis				M13_LATERALEPICOND				5911	357549
XIII Diseases of the musculoskeletal system and connective tissue (M13_)	Kyphosis				M13_KYPHOSIS				457	353224
XIII Diseases of the musculoskeletal system and connective tissue (M13_)	Knuckle pads				M13_KNUCKLEPADS				54	357549
XIII Diseases of the musculoskeletal system and connective tissue (M13_)	Internal derangement of knee				M13_KNEEDERANGEMENTS				20142	315115
XIII Diseases of the musculoskeletal system and connective tissue (M13_)	Kissing spine				M13_KISSING				68	353224
XIII Diseases of the musculoskeletal system and connective tissue (M13_)	Mucocutaneous lymph node syndrome [Kawasaki]				M13_KAWASAKI				79	484260
XIII Diseases of the musculoskeletal system and connective tissue (M13_)	Juvenile osteochondrosis				M13_JUVOSTEOCHONRHIP				1308	491365
XIII Diseases of the musculoskeletal system and connective tissue (M13_)	Other intervertebral disc disorders				M13_INTERVERTEB				51683	353224
XIII Diseases of the musculoskeletal system and connective tissue (M13_)	Intermittent hydrarthrosis				M13_INTERHYDRARTHR				84	315115
XIII Diseases of the musculoskeletal system and connective tissue (M13_)	Other infective (teno)synovitis				M13_INFTENOSYNOVITIS				140	357549
XIII Diseases of the musculoskeletal system and connective tissue (M13_)	Infective bursitis				M13_INFBURSA				1042	357549
XIII Diseases of the musculoskeletal system and connective tissue (M13_)	Impingement syndrome of shoulder				M13_IMPINGEMENT				11331	357549
XIII Diseases of the musculoskeletal system and connective tissue (M13_)	Iliotibial band syndrome				M13_ILIOTIBBAND				414	353224
XIII Diseases of the musculoskeletal system and connective tissue (M13_)	Hypermobility syndrome				M13_HYPERMOBILITY				2150	484260
XIII Diseases of the musculoskeletal system and connective tissue (M13_)	Hypersensitivity angiitis				M13_HYPERANG				175	484260
XIII Diseases of the musculoskeletal system and connective tissue (M13_)	Other hammer toe(s) (acquired)				M13_HAMMERTOE				7456	315115
XIII Diseases of the musculoskeletal system and connective tissue (M13_)	Hallux rigidus				M13_HALLUXRIGIDUS				5903	315115
XIII Diseases of the musculoskeletal system and connective tissue (M13_)	Other deformity of hallux (acquired)				M13_HALLUDEFORMOTH				282	315115
XIII Diseases of the musculoskeletal system and connective tissue (M13_)	Ganglion				M13_GANGLION				10146	357549
XIII Diseases of the musculoskeletal system and connective tissue (M13_)	Ankylosing hyperostosis [Forestier]				M13_FORESTIER				457	353224
XIII Diseases of the musculoskeletal system and connective tissue (M13_)	Residual foreign body in soft tissue				M13_FOREIGNBODY				1974	357549
XIII Diseases of the musculoskeletal system and connective tissue (M13_)	Flat foot [pes planus] (acquired)				M13_FLATFOOT				3872	315115
XIII Diseases of the musculoskeletal system and connective tissue (M13_)	Deformity of finger(s)				M13_FINGERDEFORM				214	315115
XIII Diseases of the musculoskeletal system and connective tissue (M13_)	Fibromyalgia				M13_FIBROMYALGIA				3623	357549
XIII Diseases of the musculoskeletal system and connective tissue (M13_)	Other fibroblastic disorders				M13_FIBROBLASTNAS				135	357549
XIII Diseases of the musculoskeletal system and connective tissue (M13_)	Fibroblastic disorders				M13_FIBROBLASTIC				10869	357549
XIII Diseases of the musculoskeletal system and connective tissue (M13_)	Hypertrophy of (infrapatellar) fat pad				M13_FATPADHYPERTROPHY				379	357549
XIII Diseases of the musculoskeletal system and connective tissue (M13_)	Fatigue fracture of vertebra				M13_FATIGFRACT				163	353224
XIII Diseases of the musculoskeletal system and connective tissue (M13_)	Other enthesopathies				M13_ENTESOPATHYOTH				14662	357549
XIII Diseases of the musculoskeletal system and connective tissue (M13_)	Other/unspecified enthesopathies of lower limb, excluding foot				M13_ENTESOPATHYLOWNAS				2961	353224
XIII Diseases of the musculoskeletal system and connective tissue (M13_)	Enthesopathies of lower limb, excluding foot				M13_ENTESOPATHYLOW				10315	353224
XIII Diseases of the musculoskeletal system and connective tissue (M13_)	Enteropathic arthropathies				M13_ENTEROARTHR				861	315115
XIII Diseases of the musculoskeletal system and connective tissue (M13_)	Early lumbar disc prolapse, operated				M13_EARLY_LUMBAR_PROLAPSE				4559	353224
XIII Diseases of the musculoskeletal system and connective tissue (M13_)	Palmar fascial fibromatosis [Dupuytren]				M13_DUPUTRYEN				6766	357549
XIII Diseases of the musculoskeletal system and connective tissue (M13_)	Other dorsopathies, not elsewhere classified				M13_DORSOPATHYOTH				111401	353224
XIII Diseases of the musculoskeletal system and connective tissue (M13_)	Other specified/unspecified dorsopathies				M13_DORSOPATHYNAS				1360	353224
XIII Diseases of the musculoskeletal system and connective tissue (M13_)	Dorsopathies				M13_DORSOPATHY				147124	353224
XIII Diseases of the musculoskeletal system and connective tissue (M13_)	Other/unspecified dorsalgia				M13_DORSALGIANAS				19307	353224
XIII Diseases of the musculoskeletal system and connective tissue (M13_)	Dorsalgia				M13_DORSALGIA				83888	353224
XIII Diseases of the musculoskeletal system and connective tissue (M13_)	Other specified/unspecified disorders of synovium and tendon +Other specified/unspecified bursopathies				M13_DISSYNOTENDNAS				1904	357549
XIII Diseases of the musculoskeletal system and connective tissue (M13_)	Discitis, unspecified				M13_DISCITIS				557	353224
XIII Diseases of the musculoskeletal system and connective tissue (M13_)	Infection of intervertebral disc (pyogenic)				M13_DISCINFECTION				423	353224
XIII Diseases of the musculoskeletal system and connective tissue (M13_)	Diffuse (eosinophilic) fasciitis				M13_DIFFASCITIS				51	484260
XIII Diseases of the musculoskeletal system and connective tissue (M13_)	Diastasis of muscle				M13_DIASTASIS				268	357549
XIII Diseases of the musculoskeletal system and connective tissue (M13_)	Dermatopolymyositis, unspecified				M13_DERMATOPOLYNAS				174	484260
XIII Diseases of the musculoskeletal system and connective tissue (M13_)	Other dermatomyositis				M13_DERMATOMYOTH				169	484260
XIII Diseases of the musculoskeletal system and connective tissue (M13_)	Radial styloid tenosynovitis [de Quervain]				M13_DEQUERVAIN				2251	357549
XIII Diseases of the musculoskeletal system and connective tissue (M13_)	Other specified/unspecified deforming dorsopathies				M13_DEFORMDORSONAS				704	353224
XIII Diseases of the musculoskeletal system and connective tissue (M13_)	Deforming dorsopathies				M13_DEFORMDORSO				13532	353224
XIII Diseases of the musculoskeletal system and connective tissue (M13_)	Other acquired deformities of musculoskeletal system and connective tissue				M13_DEFORMACQ				1694	494616
XIII Diseases of the musculoskeletal system and connective tissue (M13_)	Other crystal arthropathies				M13_CRYSTALARTH				620	315115
XIII Diseases of the musculoskeletal system and connective tissue (M13_)	Contracture of joint				M13_CONTRACTUREJOINT				457	315115
XIII Diseases of the musculoskeletal system and connective tissue (M13_)	Other specified/unspecified systemic involvement of connective tissue				M13_CONNECTNAS				2195	484260
XIII Diseases of the musculoskeletal system and connective tissue (M13_)	Acquired clawhand, clubhand, clawfoot and clubfoot				M13_CLAWCLUBHANDFOOT				182	315115
XIII Diseases of the musculoskeletal system and connective tissue (M13_)	Chronic crepitant synovitis/bursitis of hand and wrist/periarthritis of wrist				M13_CHRONSYNOVITISHANDWRIST				512	357549
XIII Diseases of the musculoskeletal system and connective tissue (M13_)	Chondropathies				M13_CHRONDROPATHIES				6678	491365
XIII Diseases of the musculoskeletal system and connective tissue (M13_)	Chondromalacia				M13_CHONDROMALACIA				1039	491365
XIII Diseases of the musculoskeletal system and connective tissue (M13_)	Cervicocranial syndrome				M13_CERVICOCRANSDR				4595	353224
XIII Diseases of the musculoskeletal system and connective tissue (M13_)	Cervicobrachial syndrome				M13_CERVICOBRACHSDR				10325	353224
XIII Diseases of the musculoskeletal system and connective tissue (M13_)	Cervical disc disorders				M13_CERVICDISC				17993	353224
XIII Diseases of the musculoskeletal system and connective tissue (M13_)	Cervicalgia				M13_CERVICALGIA				9398	353224
XIII Diseases of the musculoskeletal system and connective tissue (M13_)	Other articular cartilage disorders				M13_CARTILAGE				917	315115
XIII Diseases of the musculoskeletal system and connective tissue (M13_)	Calcific tendinitis				M13_CALCTENDINITIS				332	357549
XIII Diseases of the musculoskeletal system and connective tissue (M13_)	Calcification and ossification of muscle				M13_CALCIOSSIMUSCLE				86	357549
XIII Diseases of the musculoskeletal system and connective tissue (M13_)	Calcific tendinitis of shoulder				M13_CALCIFICTEND				2319	357549
XIII Diseases of the musculoskeletal system and connective tissue (M13_)	Calcium deposit in bursa				M13_CALCBURS				74	357549
XIII Diseases of the musculoskeletal system and connective tissue (M13_)	Other bursopathies				M13_BURSOPATHY				5544	357549
XIII Diseases of the musculoskeletal system and connective tissue (M13_)	Other bursitis, not elsewhere classified				M13_BURSITISOTH				356	357549
XIII Diseases of the musculoskeletal system and connective tissue (M13_)	Other bursitis of knee				M13_BURSITISKNEEOTH				497	357549
XIII Diseases of the musculoskeletal system and connective tissue (M13_)	Other bursitis of hip				M13_BURSITISHIPOTH				709	357549
XIII Diseases of the musculoskeletal system and connective tissue (M13_)	Other bursitis of elbow				M13_BURSELBOWOTH				271	357549
XIII Diseases of the musculoskeletal system and connective tissue (M13_)	Other bursal cyst				M13_BURSCYSTOTH				553	357549
XIII Diseases of the musculoskeletal system and connective tissue (M13_)	Hypertrophy of bone				M13_BONEHYPERTRPH				111	473264
XIII Diseases of the musculoskeletal system and connective tissue (M13_)	Other specified/unspecified disorders of bone/cartilage				M13_BONEDISNAS				1030	473264
XIII Diseases of the musculoskeletal system and connective tissue (M13_)	Other disorders of bone density and structure				M13_BONEDENSOTH				956	473264
XIII Diseases of the musculoskeletal system and connective tissue (M13_)	Biomechanical lesions, not elsewhere classified				M13_BIOMECHLESIO				1707	494616
XIII Diseases of the musculoskeletal system and connective tissue (M13_)	Bicipital tendinitis				M13_BICIPITALTEND				1825	357549
XIII Diseases of the musculoskeletal system and connective tissue (M13_)	Behçet disease				M13_BEHCET				105	484260
XIII Diseases of the musculoskeletal system and connective tissue (M13_)	Synovial cyst of popliteal space [Baker]				M13_BAKERCYST				2891	357549
XIII Diseases of the musculoskeletal system and connective tissue (M13_)	Atlantoaxial subluxation				M13_ATLOAXSUBLUX				234	353224
XIII Diseases of the musculoskeletal system and connective tissue (M13_)	Coxarthrosis				M13_ARTHTROSIS_COX				30802	315115
XIII Diseases of the musculoskeletal system and connective tissue (M13_)	Polyarthrosis				M13_ARTHROSIS_POLY				8758	315115
XIII Diseases of the musculoskeletal system and connective tissue (M13_)	Other arthrosis				M13_ARTHROSIS_OTH				29554	315115
XIII Diseases of the musculoskeletal system and connective tissue (M13_)	Gonarthrosis, primary, with knee surgery				M13_ARTHROSIS_KNEE_PRIM_KNEESURG				26661	445363
XIII Diseases of the musculoskeletal system and connective tissue (M13_)	Gonarthrosis				M13_ARTHROSIS_KNEE				61356	315115
XIII Diseases of the musculoskeletal system and connective tissue (M13_)	Artrosis, including avohilmo				M13_ARTHROSIS_INCLAVO				136897	363451
XIII Diseases of the musculoskeletal system and connective tissue (M13_)	Arthrosis				M13_ARTHROSIS				101454	315115
XIII Diseases of the musculoskeletal system and connective tissue (M13_)	Arthropathies				M13_ARTHROPATHIES				185233	315115
XIII Diseases of the musculoskeletal system and connective tissue (M13_)	Arthropathies in other diseases classified elsewhere				M13_ARTHINOTH				1339	315115
XIII Diseases of the musculoskeletal system and connective tissue (M13_)	Ankylosing spondylitis, strict definition				M13_ANKYLOSPON_STRICT				1705	496755
XIII Diseases of the musculoskeletal system and connective tissue (M13_)	Ankylosing spondylitis				M13_ANKYLOSPON				3838	353224
XIII Diseases of the musculoskeletal system and connective tissue (M13_)	Ankylosis of joint				M13_ANKYLOSISJOINT				197	315115
XIII Diseases of the musculoskeletal system and connective tissue (M13_)	Other acquired deformities of ankle and foot				M13_ANKLEFOOT				293	315115
XIII Diseases of the musculoskeletal system and connective tissue (M13_)	Algoneurodystrophy				M13_ALGONEURO				1195	473264
XIII Diseases of the musculoskeletal system and connective tissue (M13_)	Adhesive capsulitis of shoulder				M13_ADHCAPSULITIS				7372	357549
XIII Diseases of the musculoskeletal system and connective tissue (M13_)	Abscess of tendon sheath				M13_ABSCTENDON				210	357549
Interstitial lung disease endpoints	Lung transplantation				LUNG_TRANSPLANTATION				244	500104
XII Diseases of the skin and subcutaneous tissue (L12_)	Localized skin eruption due to drugs and medicaments				LOCALIZED_SKIN_ERUPT_DRUGS_MEDICAM				385	499963
XII Diseases of the skin and subcutaneous tissue (L12_)	Lichenoid drug reaction				LICHENOID_DRUG_REACTION				91	500257
XII Diseases of the skin and subcutaneous tissue (L12_)	Xerosis cutis				L12_XEROSCUT				495	465673
XII Diseases of the skin and subcutaneous tissue (L12_)	Vitiligo				L12_VITILIGO				391	465673
XII Diseases of the skin and subcutaneous tissue (L12_)	Other and unspecified vasculitis limited to skin				L12_VASCULITISNAS				801	465673
XII Diseases of the skin and subcutaneous tissue (L12_)	Contact urticaria				L12_URTIGA_CONTACT				112	482901
XII Diseases of the skin and subcutaneous tissue (L12_)	Other and unspecified urticaria				L12_URTICA_NAS				8629	482901
XII Diseases of the skin and subcutaneous tissue (L12_)	Dermatographic urticaria				L12_URTICA_DERTMATOG				2596	482901
XII Diseases of the skin and subcutaneous tissue (L12_)	Urticaria due to cold and heat				L12_URTICA_COLDHEAT				297	482901
XII Diseases of the skin and subcutaneous tissue (L12_)	Cholinergic urticaria				L12_URTICA_CHOLINERG				177	482901
XII Diseases of the skin and subcutaneous tissue (L12_)	Allergic urticaria				L12_URTICA_ALLERG				3315	482901
XII Diseases of the skin and subcutaneous tissue (L12_)	Urticaria				L12_URTICARIA				13990	482901
XII Diseases of the skin and subcutaneous tissue (L12_)	Ulcer of lower limb, not elsewhere classified				L12_ULCERLOWLIMB				5324	465673
XII Diseases of the skin and subcutaneous tissue (L12_)	Telogen effluvium				L12_TELOGEFFLU				66	476404
XII Diseases of the skin and subcutaneous tissue (L12_)	Sunburn				L12_SUNBURN				69	482972
XII Diseases of the skin and subcutaneous tissue (L12_)	Striae atrophicae				L12_STRIAEATROPHICAE				378	465673
XII Diseases of the skin and subcutaneous tissue (L12_)	Other and unspecified disorders of skin and subcutaneous tissue				L12_SKINSUBCUTISNAS				2434	465673
XII Diseases of the skin and subcutaneous tissue (L12_)	Other disorders of skin and subcutaneous tissue related to radiation				L12_SKINRADIOTH				57	482972
XII Diseases of the skin and subcutaneous tissue (L12_)	Seborrhoeic keratosis				L12_SEBORRKERAT				9078	465673
XII Diseases of the skin and subcutaneous tissue (L12_)	Seborrhoeic dermatitis				L12_SEBORRHOEIC				3787	432874
XII Diseases of the skin and subcutaneous tissue (L12_)	Scar conditions and fibrosis of skin				L12_SCARCONDITIONS				1495	465673
XII Diseases of the skin and subcutaneous tissue (L12_)	Other and unspecified rosacea				L12_ROSACEANAS				3232	476404
XII Diseases of the skin and subcutaneous tissue (L12_)	Rhinophyma				L12_RHINOPHYMA				199	476404
XII Diseases of the skin and subcutaneous tissue (L12_)	Radiodermatitis				L12_RADIODERMATITIS				79	482972
XII Diseases of the skin and subcutaneous tissue (L12_)	Pyogenic granuloma				L12_PYOGENGRANUL				611	465673
XII Diseases of the skin and subcutaneous tissue (L12_)	Pyoderma				L12_PYODERMA				703	470507
XII Diseases of the skin and subcutaneous tissue (L12_)	Pustulosis palmaris et plantaris				L12_PSORI_PUSTUPALM				1525	482181
XII Diseases of the skin and subcutaneous tissue (L12_)	Generalized pustular psoriasis				L12_PSORI_PUSTGEN				122	482181
XII Diseases of the skin and subcutaneous tissue (L12_)	Guttate psoriasis				L12_PSORI_GUTTATE				496	482181
XII Diseases of the skin and subcutaneous tissue (L12_)	Acrodermatitis continua				L12_PSORI_ACRODERM				68	482181
XII Diseases of the skin and subcutaneous tissue (L12_)	Pruritus				L12_PRURITUS				4387	432874
XII Diseases of the skin and subcutaneous tissue (L12_)	Prurigo nodularis				L12_PRURIGONOD				844	432874
XII Diseases of the skin and subcutaneous tissue (L12_)	Other prurigo				L12_PRURIGONAS				392	432874
XII Diseases of the skin and subcutaneous tissue (L12_)	Polymorphous light eruption				L12_POLYMORPHLIGHTERUPT				269	482972
XII Diseases of the skin and subcutaneous tissue (L12_)	Poikiloderma of Civatte				L12_POIKOLOCIVAT				57	482972
XII Diseases of the skin and subcutaneous tissue (L12_)	Pityriasis rosea				L12_PITYROCHEA				271	482181
XII Diseases of the skin and subcutaneous tissue (L12_)	Pityriasis rubra pilaris				L12_PITYRIASISRUBRA				80	482181
XII Diseases of the skin and subcutaneous tissue (L12_)	Pilonidal cyst				L12_PILONIDALCYST				3784	470507
XII Diseases of the skin and subcutaneous tissue (L12_)	Pigmented purpuric dermatosis				L12_PIGPURPDERM				324	465673
XII Diseases of the skin and subcutaneous tissue (L12_)	Other and unspecified disorders of pigmentation				L12_PIGMENTNAS				241	465673
XII Diseases of the skin and subcutaneous tissue (L12_)	Perioral dermatitis				L12_PERIORALDERM				779	476404
XII Diseases of the skin and subcutaneous tissue (L12_)	Severe bullous disorders, KELA reimbursement				L12_PEMPHIKELA				70	498266
XII Diseases of the skin and subcutaneous tissue (L12_)	Pemphigus vulgaris				L12_PEMPHIGUS_VULG				75	498266
XII Diseases of the skin and subcutaneous tissue (L12_)	Other and unspecified pemphigus				L12_PEMPHIGUS_NAS				109	498266
XII Diseases of the skin and subcutaneous tissue (L12_)	Pemphigus				L12_PEMPHIGUS				231	498266
XII Diseases of the skin and subcutaneous tissue (L12_)	Other and unspecified pemphigoid				L12_PEMPHIGOID_NAS				274	498266
XII Diseases of the skin and subcutaneous tissue (L12_)	Cicatricial pemphigoid				L12_PEMPHIGOID_CICA				70	498266
XII Diseases of the skin and subcutaneous tissue (L12_)	Other and unspecified parapsoriasis				L12_PARAPSO_RETIFORM				153	482181
XII Diseases of the skin and subcutaneous tissue (L12_)	Small plaque parapsoriasis				L12_PARAPSO_PLAQUE				93	482181
XII Diseases of the skin and subcutaneous tissue (L12_)	Pityriasis lichenoides et varioliformis acuta				L12_PARAPSO_PITYLICHETVARACUT				51	482181
XII Diseases of the skin and subcutaneous tissue (L12_)	Parapsoriasis				L12_PARAPSORI				678	482181
XII Diseases of the skin and subcutaneous tissue (L12_)	Other and unspecified papulosquamous disorders				L12_PAPULOSQUONAS				201	482181
XII Diseases of the skin and subcutaneous tissue (L12_)	Other papulosquamous disorders				L12_PAPULOSQUAOTH				376	482181
XII Diseases of the skin and subcutaneous tissue (L12_)	Other disorders of pigmentation				L12_OTHPIGMENTATION				1535	465673
XII Diseases of the skin and subcutaneous tissue (L12_)	Other disorders of skin and subcutaneous tissue				L12_OTHERSKINSUBCUTIS				34675	465673
XII Diseases of the skin and subcutaneous tissue (L12_)	Other melanin hyperpigmentation				L12_OTHERMELANIN				733	465673
XII Diseases of the skin and subcutaneous tissue (L12_)	Other infiltrative disorders of skin and subcutaneous tissue				L12_OTHERINFILTRATIVESKIN				165	465673
XII Diseases of the skin and subcutaneous tissue (L12_)	Other disorders of skin and subcutaneous tissue, not elsewhere classified				L12_OTHERDISSKINANDSUBCUTIS				5849	465673
XII Diseases of the skin and subcutaneous tissue (L12_)	Other contact dermatitis				L12_OTHERCONTACT				3454	432874
XII Diseases of the skin and subcutaneous tissue (L12_)	Other and unspecified bullous disorders				L12_OTHERBULL				336	498266
XII Diseases of the skin and subcutaneous tissue (L12_)	Other and unspecified acute skin changes due to ultraviolet radiation				L12_OTHACUSKINSUNNAS				932	482972
XII Diseases of the skin and subcutaneous tissue (L12_)	Other acute skin changes due to ultraviolet radiation				L12_OTHACUSKINSUN				1289	482972
XII Diseases of the skin and subcutaneous tissue (L12_)	Other and unspecified skin changes due to chronic exposure to nonionizing radiation				L12_NONIONRADISKINNAS				447	482972
XII Diseases of the skin and subcutaneous tissue (L12_)	Necrobiosis lipoidica, not elsewhere classified				L12_NECROLIPOIDIC				207	465673
XII Diseases of the skin and subcutaneous tissue (L12_)	Onycholysis				L12_NAIL_LYSIS				224	476404
XII Diseases of the skin and subcutaneous tissue (L12_)	Ingrowing nail				L12_NAIL_INGROW				2074	476404
XII Diseases of the skin and subcutaneous tissue (L12_)	Onychogryphosis				L12_NAIL_GRYPHOSIS				89	476404
XII Diseases of the skin and subcutaneous tissue (L12_)	Nail dystrophy				L12_NAIL_DYSTROPHY				222	476404
XII Diseases of the skin and subcutaneous tissue (L12_)	Other and unspecified nail disorders				L12_NAILNAS				708	476404
XII Diseases of the skin and subcutaneous tissue (L12_)	Nail disorders				L12_NAILDIS				3236	476404
XII Diseases of the skin and subcutaneous tissue (L12_)	Acute lymphadenitis				L12_LYMPHADENITIS				2412	470507
XII Diseases of the skin and subcutaneous tissue (L12_)	Lupus erythematosus				L12_LUPUS				850	465673
XII Diseases of the skin and subcutaneous tissue (L12_)	Localized scleroderma [morphea]				L12_LOCALSCLERODERMA				498	465673
XII Diseases of the skin and subcutaneous tissue (L12_)	Other localized connective tissue disorders				L12_LOCALDCONNECTISSUEOTH				671	465673
XII Diseases of the skin and subcutaneous tissue (L12_)	Other and unspecified localized connective tissue disorders				L12_LOCALCONNECTISSUENAS				109	465673
XII Diseases of the skin and subcutaneous tissue (L12_)	Livedoid vasculitis				L12_LIVEDOIDVASC				115	465673
XII Diseases of the skin and subcutaneous tissue (L12_)	Lichen simplex chronicus				L12_LICHENSIMPLEX				1241	432874
XII Diseases of the skin and subcutaneous tissue (L12_)	Lichen sclerosus et atrophicus				L12_LICHENSCLERATROPH				3788	465673
XII Diseases of the skin and subcutaneous tissue (L12_)	Lichen planopilaris				L12_LICHENPLANO				99	476404
XII Diseases of the skin and subcutaneous tissue (L12_)	Dermatitis due to substances taken internally				L12_INTERNALSUBSTANCEDERM				2157	432874
XII Diseases of the skin and subcutaneous tissue (L12_)	Other local infections of skin and subcutaneous tissue				L12_INFECT_SKIN_OTHER				3961	470507
XII Diseases of the skin and subcutaneous tissue (L12_)	Infections of the skin and subcutaneous tissue				L12_INFECT_SKIN				29841	470507
XII Diseases of the skin and subcutaneous tissue (L12_)	Infective dermatitis				L12_INFECT_DERM				4713	432874
XII Diseases of the skin and subcutaneous tissue (L12_)	Impetigo				L12_IMPETIGO				1734	470507
XII Diseases of the skin and subcutaneous tissue (L12_)	Hypertrophic scar				L12_HYPETROPHICSCAR				2068	465673
XII Diseases of the skin and subcutaneous tissue (L12_)	Other and unspecified hypertrophic disorders of skin				L12_HYPERTROPHICNAS				214	465673
XII Diseases of the skin and subcutaneous tissue (L12_)	Other hypertrichosis				L12_HYPERTICHNAS				116	476404
XII Diseases of the skin and subcutaneous tissue (L12_)	Hirsutism, drug-induced				L12_HIRSUTISM_ADVERSE				62	500286
XII Diseases of the skin and subcutaneous tissue (L12_)	Hirsutism in women				L12_HIRSUTISM				661	267178
XII Diseases of the skin and subcutaneous tissue (L12_)	Hidradenitis suppurativa				L12_HIDRADENITISSUP				1364	476404
XII Diseases of the skin and subcutaneous tissue (L12_)	Other and unspecified cicatricial alopecia				L12_HAIRLOSS_SCARNAS				84	476404
XII Diseases of the skin and subcutaneous tissue (L12_)	Other and unspecified nonscarring hair loss				L12_HAIRLOSS_NONSCARNAS				233	476404
XII Diseases of the skin and subcutaneous tissue (L12_)	Cicatricial alopecia [scarring hair loss]				L12_HAIRLOSSSCAR				260	476404
XII Diseases of the skin and subcutaneous tissue (L12_)	Other nonscarring hair loss				L12_HAIRLOSSNONSCAR				319	476404
XII Diseases of the skin and subcutaneous tissue (L12_)	Hair colour and hair shaft abnormalities				L12_HAIRCOLOUR				137	476404
XII Diseases of the skin and subcutaneous tissue (L12_)	Transient acantholytic dermatosis [Grover]				L12_GROVER				56	498266
XII Diseases of the skin and subcutaneous tissue (L12_)	Granulomatous disorders of skin and subcutaneous tissue				L12_GRANULOMATOUSSKIN				947	465673
XII Diseases of the skin and subcutaneous tissue (L12_)	Other and unspecified granulomatous disorders of skin and subcutaneous tissue				L12_GRANULOMASKINNAS				124	465673
XII Diseases of the skin and subcutaneous tissue (L12_)	Granuloma annulare				L12_GRANUANNU				513	465673
XII Diseases of the skin and subcutaneous tissue (L12_)	Foreign body granuloma of skin and subcutaneous tissue				L12_FOREIGNBODYGRANULOMA				117	465673
XII Diseases of the skin and subcutaneous tissue (L12_)	Dermatitis due to ingested food				L12_FOODDERMAT				1508	432874
XII Diseases of the skin and subcutaneous tissue (L12_)	Folliculitis decalvans				L12_FOLLICULITDECALV				68	476404
XII Diseases of the skin and subcutaneous tissue (L12_)	Other and unspecified follicular disorders				L12_FOLLICULARNAS				1398	476404
XII Diseases of the skin and subcutaneous tissue (L12_)	Follicular cysts of skin and subcutaneous tissue				L12_FOLLICULARCYST				7729	476404
XII Diseases of the skin and subcutaneous tissue (L12_)	Other follicular disorders				L12_FOLICULAROTH				2778	476404
XII Diseases of the skin and subcutaneous tissue (L12_)	Factitial dermatitis				L12_FACTITIALDERMAT				180	465673
XII Diseases of the skin and subcutaneous tissue (L12_)	Exfoliative dermatitis				L12_EXFOLIATIVE				380	432874
XII Diseases of the skin and subcutaneous tissue (L12_)	Erythema intertrigo				L12_ERYT_INTERTRIG				803	432874
XII Diseases of the skin and subcutaneous tissue (L12_)	Erythema annulare centrifugum				L12_ERYTH_ANNULCENTRIFUG				59	482901
XII Diseases of the skin and subcutaneous tissue (L12_)	Universal erythroderma, KELA reimbursement				L12_ERYTHRO_KELA				511	482901
XII Diseases of the skin and subcutaneous tissue (L12_)	Erythrasma				L12_ERYTHRASMA				73	470507
XII Diseases of the skin and subcutaneous tissue (L12_)	Erythema in diseases classified elsewhere				L12_ERYTHINOTH				73	482901
XII Diseases of the skin and subcutaneous tissue (L12_)	Erythema multiforme				L12_ERYTHEMAMULTIF				832	482901
XII Diseases of the skin and subcutaneous tissue (L12_)	Toxic erythema				L12_ERTYTH_TOXIC				65	482901
XII Diseases of the skin and subcutaneous tissue (L12_)	Other and unspecified epidermal thickening				L12_EPIDERMTHICKNAS				949	465673
XII Diseases of the skin and subcutaneous tissue (L12_)	Other epidermal thickening				L12_EPIDERMALTHICKOTH				1569	465673
XII Diseases of the skin and subcutaneous tissue (L12_)	Eccrine sweat disorders				L12_ECCRINESWEAT				86	476404
XII Diseases of the skin and subcutaneous tissue (L12_)	Dyshidrosis [pompholyx]				L12_DYSHIDROSIS				572	432874
XII Diseases of the skin and subcutaneous tissue (L12_)	Disorders of skin appendages				L12_DISORDSKINAPPENDIX				23944	476404
XII Diseases of the skin and subcutaneous tissue (L12_)	Diaper [napkin] dermatitis				L12_DIAPER				52	432874
XII Diseases of the skin and subcutaneous tissue (L12_)	Nummular dermatitis				L12_DERM_NUMMULAR				3098	432874
XII Diseases of the skin and subcutaneous tissue (L12_)	Dermatitis and eczema				L12_DERMATITISECZEMA				67474	432874
XII Diseases of the skin and subcutaneous tissue (L12_)	Dermatitis herpetiformis				L12_DERMATHERP				651	498266
XII Diseases of the skin and subcutaneous tissue (L12_)	Decubitus ulcer and pressure area				L12_DECUBITANSULCERANDPRESSURE				2121	465673
XII Diseases of the skin and subcutaneous tissue (L12_)	Cutis laxa senilis				L12_CUTLAXSEN				253	482972
XII Diseases of the skin and subcutaneous tissue (L12_)	Corns and callosities				L12_CORNSANDCALLOS				2582	465673
XII Diseases of the skin and subcutaneous tissue (L12_)	Chronic ulcer of skin, not elsewhere classified				L12_CHRONICULCEROFSKIN				2511	465673
XII Diseases of the skin and subcutaneous tissue (L12_)	Chloasma				L12_CHLOASMA				142	465673
XII Diseases of the skin and subcutaneous tissue (L12_)	Cellulitis				L12_CELLULITIS				9428	470507
XII Diseases of the skin and subcutaneous tissue (L12_)	Calcinosis cutis				L12_CALCINOSISCUTIS				57	465673
XII Diseases of the skin and subcutaneous tissue (L12_)	Bullous disorders				L12_BULLOUS				2082	498266
XII Diseases of the skin and subcutaneous tissue (L12_)	Other bullous disorders				L12_BULLOTH				967	498266
XII Diseases of the skin and subcutaneous tissue (L12_)	Other and unspecified atrophic disorders of skin				L12_ATROPHICSKINNAS				153	465673
XII Diseases of the skin and subcutaneous tissue (L12_)	Atrophic disorders of skin				L12_ATROPHICSKIN				5786	465673
XII Diseases of the skin and subcutaneous tissue (L12_)	Atopic dermatitis				L12_ATOPIC				31245	432874
XII Diseases of the skin and subcutaneous tissue (L12_)	Apocrine sweat disorders, other sweat gland disorders				L12_APOCRINESWEAT				146	476404
XII Diseases of the skin and subcutaneous tissue (L12_)	Alopecia areata				L12_ALOPECAREATA				956	476404
XII Diseases of the skin and subcutaneous tissue (L12_)	Androgenic alopecia				L12_ALOPECANDRO				281	267178
XII Diseases of the skin and subcutaneous tissue (L12_)	Actinic keratosis				L12_ACTINKERA				15597	482972
XII Diseases of the skin and subcutaneous tissue (L12_)	Acrodermatitis chronica atrophicans				L12_ACRODERMATITIS				50	465673
XII Diseases of the skin and subcutaneous tissue (L12_)	Acne varioliformis				L12_ACNE_VARIOLIFORMIS				87	476404
XII Diseases of the skin and subcutaneous tissue (L12_)	Other and unspecified acne				L12_ACNE_NAS				507	476404
XII Diseases of the skin and subcutaneous tissue (L12_)	Acne conglobata				L12_ACNE_CONGLOBLATA				196	476404
XII Diseases of the skin and subcutaneous tissue (L12_)	Acne keloid				L12_ACNEKELOID				56	476404
XII Diseases of the skin and subcutaneous tissue (L12_)	Acne				L12_ACNE				4617	476404
XII Diseases of the skin and subcutaneous tissue (L12_)	Other acantholytic disorders				L12_ACANTHOLYTIC				83	498266
XII Diseases of the skin and subcutaneous tissue (L12_)	Acanthosis nigricans				L12_ACANTHNIGRICANS				114	465673
XII Diseases of the skin and subcutaneous tissue (L12_)	Cutaneous abscess, furuncle and carbuncle				L12_ABSCESS_CUT				11581	470507
Psychiatric endpoints from Katri Räikkönen	Tic and related disorders (more control exclusions)				KRA_PSY_TIC_EXMORE				478	362304
Psychiatric endpoints from Katri Räikkönen	Tic and related disorders				KRA_PSY_TIC				478	499870
Psychiatric endpoints from Katri Räikkönen	Speech and linguistic disorders (more control exclusions)				KRA_PSY_SPEELING_EXMORE				3752	362304
Psychiatric endpoints from Katri Räikkönen	Nonorganic sleeping disorders (more control exclusions)				KRA_PSY_SLEEP_NONORG_EXMORE				8336	362304
Psychiatric endpoints from Katri Räikkönen	Schizophrenia or delusion (more control exclusions)				KRA_PSY_SCHIZODEL_EXMORE				15498	362304
Psychiatric endpoints from Katri Räikkönen	Mental and behavioural disorders of puerperium, not classified elsewhere (more control exclusions)				KRA_PSY_PUERPER_EXMORE				401	201649
Psychiatric endpoints from Katri Räikkönen	Personality disorders (more control exclusions)				KRA_PSY_PERSON_EXMORE				13045	362300
Psychiatric endpoints from Katri Räikkönen	Motor disorders (more control exclusions)				KRA_PSY_MOTOR_EXMORE				566	362304
Psychiatric endpoints from Katri Räikkönen	Mental retardation (more control exclusions)				KRA_PSY_MENTALRET_EXMORE				1429	362234
Psychiatric endpoints from Katri Räikkönen	Hyperkinetic disorders (more control exclusions)				KRA_PSY_HYPERKIN_EXMORE				4737	362304
Psychiatric endpoints from Katri Räikkönen	Eating disorder (more control exclusions)				KRA_PSY_EATING_EXMORE				3923	362304
Psychiatric endpoints from Katri Räikkönen	Wide developmental disorders (more control exclusions)				KRA_PSY_DEVWIDE_EXMORE				1179	362304
Psychiatric endpoints from Katri Räikkönen	Any dementia (more control exclusions)				KRA_PSY_DEMENTIA_EXMORE				21157	362304
Psychiatric endpoints from Katri Räikkönen	Mixed disorders of conduct and emotions (more control exclusions)				KRA_PSY_CODUCTEMOT_EXMORE				933	362304
Psychiatric endpoints from Katri Räikkönen	Social disorders starting during childhood or adolescence (more control exclusions)				KRA_PSY_CHILDSOC_EXMORE				285	362304
Psychiatric endpoints from Katri Räikkönen	Other disorders starting during childhood or adolescence (more control exclusions)				KRA_PSY_CHILDOTH_EXMORE				2097	362304
Psychiatric endpoints from Katri Räikkönen	Emotional disorders starting during childhood or adolescence (more control exclusions)				KRA_PSY_CHILDEMOT_EXMORE				2068	362304
Psychiatric endpoints from Katri Räikkönen	Behavioural disorders (more control exclusions)				KRA_PSY_BEHAV_EXMORE				809	362304
Psychiatric endpoints from Katri Räikkönen	Autism spe (more control exclusions)				KRA_PSY_AUTISM_EXMORE				888	362304
Psychiatric endpoints from Katri Räikkönen	Any mental disorder, or suicide (or attempt), or psychic disorders complicating pregnancy, partum or puerperium or nerve system disorders (more control exclusions)				KRA_PSY_ANYMENTAL_SUICID_PREG_NERV_EXMORE				14265	361333
Diabetes endpoints	Diabetes, insulin treatment (Kela reimbursement) (more control exclusions)				KELA_DIAB_INSUL_EXMORE				77557	403479
XI Diseases of the digestive system (K11_)	Volvulus				K11_VOLVU				962	394725
XI Diseases of the digestive system (K11_)	Ventral hernia				K11_VENTHER				10405	426666
XI Diseases of the digestive system (K11_)	Vascular disorders of the intestines				K11_VASCINT				2545	394725
XI Diseases of the digestive system (K11_)	Umbilical hernia				K11_UMBHER				11934	426666
Gastrointestinal endpoints	Ulcerative colitis (strict) with PSC				K11_UC_STRICT_PSC				290	483193
XI Diseases of the digestive system (K11_)	Ulcerative colitis (strict definition, require KELA, min 2 HDR)				K11_UC_STRICT2				7220	492160
XI Diseases of the digestive system (K11_)	Toxic liver disease				K11_TOXLIV				520	485213
XI Diseases of the digestive system (K11_)	Supernumerary teeth EXCLUDE clefts and syndromes, including avohilmo				K11_SUPNUM_ONLY_INCLAVO				349	499543
XI Diseases of the digestive system (K11_)	Supernumerary teeth EXCLUDE clefts and syndromes				K11_SUPNUM_ONLY				154	500194
