## Supplementary Tables 1-8 for "Central role of glycosylation processes in human genetic susceptibility to SARS-CoV-2 infections with Omicron variants" (part 6 of 6)

### Sheet: ST 7 Genetic correlation (continued)
p2	p1	rg	se	z	p	h2_obs	h2_obs_se	h2_int	h2_int_se	gcov_int	gcov_int_se	phenotype	N	NCases	NControls	Cohort	URL	Notes
binary.20107_10.txt	Omicron vs. no infection	0.114	0.4538	0.2512	0.8017	0.0006366	0.002744	1.027	0.01892	-0.001209	0.005448	Illnesses of father: Alzheimer's disease/dementia	312666	15022	297644	UK Biobank	https://docs.google.com/spreadsheets/d/1kvPoupSzsSFBNSztMzl04xMoSC3Kcx3CrjVf4yBmESU/edit?ts=5b5f17db#gid=227859291	PHESANT Transformation:20107_0 || CAT-MUL-BINARY-VAR 10 || NO_NAN Remove NA participants 9656 || Removed 38872 examples != 10 but with missing value (<0) || sample 297644/15022(312666) ||-Notes:This field contains the combined results of 2 ACE touchscreen questions, both asked Has/did your father ever suffer from? (You can select more than one answer) for different sets of illnesses. For convenience, the illnesses were arbitrarily divided into two sets: Group 1 : Heart disease, Stroke, High blood pressure, Chronic bronchitis/emphysema, Alzheimer's disease/dementia, Diabetes. Group 2 : Parkinson's disease, Severe Depression, Lung cancer, Bowel cancer, Prostate cancer. If any of codes -11, -13 or -17 were selected then no additional Group 1 choices were allowed. If any of codes -21, -23 or -27 were selected then no additional Group 2 choices were allowed. If the participant activated the Help button they were shown the message: Answer this question for blood relations only. If you are not sure if your father suffered from any of the listed illnesses please select Do not know. If you know your father suffered from certain listed illnesses but are unsure about others, only select the ones you are sure about. The information was collected from participants who indicated they were not adopted as a child, as defined by their answers to ~F1767~ and who indicated whether their natural father was still alive or had died, as defined by their answers to ~F1797~. Note that although Breast cancer is present in ~C1010~, participants were not presented with this option when selecting Father illnesses.-Variable type:binary
binary.20002_1197.txt	Omicron vs. no infection	0.02284	0.0913	0.2501	0.8025	0.008261	0.001548	1.007	0.007427	0.002692	0.004626	Non-cancer illness code, self-reported: kidney stone/ureter stone/bladder stone	361141	2863	358278	UK Biobank	https://docs.google.com/spreadsheets/d/1kvPoupSzsSFBNSztMzl04xMoSC3Kcx3CrjVf4yBmESU/edit?ts=5b5f17db#gid=227859291	PHESANT Transformation:20002_0 || CAT-MUL-BINARY-VAR 1197 || Indicator name x135_0_0 || Remove indicator var NAs: 53 || Remove indicator var <0: 0 || Removed 0 examples != 1197 but with missing value (<0) || sample 358278/2863(361141) ||-Notes:Code for non-cancer illness. If the participant was uncertain of the type of illness they had had, then they described it to the interviewer (a trained nurse) who attempted to place it within the coding tree. If the illness could not be located in the coding tree then the interviewer entered a free-text description of it. These free-text descriptions were subsequently examined by a doctor and, where possible, matched to entries in the coding tree. Free-text descriptions which could not be matched with very high probability have been marked as unclassifiable.-Variable type:binary
binary.6144_1.txt	Omicron vs. no infection	-0.0257	0.1028	-0.25	0.8026	0.008004	0.001324	0.9975	0.006379	-0.005812	0.00462	Never eat eggs, dairy, wheat, sugar: Eggs or foods containing eggs	359777	9315	350462	UK Biobank	https://docs.google.com/spreadsheets/d/1kvPoupSzsSFBNSztMzl04xMoSC3Kcx3CrjVf4yBmESU/edit?ts=5b5f17db#gid=227859291	PHESANT Transformation:6144_0 || CAT-MUL-BINARY-VAR 1 || NO_NAN Remove NA participants 1417 || Removed 0 examples != 1 but with missing value (<0) || sample 350462/9315(359777) ||-Notes:ACE touchscreen question Which of the following do you NEVER eat? (You can select more than one answer) The following checks were performed: If code 5 was selected, then no additional choices were allowed. If code -3 was selected, then no additional choices were allowed.-Variable type:binary
categorical.I9_MI_STRICT.txt	Omicron vs. no infection	-0.0194	0.07797	-0.2488	0.8035	0.0156	0.001789	0.9986	0.00765	0.0003046	0.004496	Myocardial infarction, strict	361194	7018	354176	UK Biobank	https://docs.google.com/spreadsheets/d/1kvPoupSzsSFBNSztMzl04xMoSC3Kcx3CrjVf4yBmESU/edit?ts=5b5f17db#gid=227859291	PHESANT Transformation:NA-Notes:NA-Variable type:categorical-Phenotype ID:I9_MI_STRICT
categorical.I9_MI.txt	Omicron vs. no infection	-0.0194	0.07797	-0.2488	0.8035	0.0156	0.001789	0.9986	0.00765	0.0003046	0.004496	Myocardial infarction	361194	7018	354176	UK Biobank	https://docs.google.com/spreadsheets/d/1kvPoupSzsSFBNSztMzl04xMoSC3Kcx3CrjVf4yBmESU/edit?ts=5b5f17db#gid=227859291	PHESANT Transformation:NA-Notes:NA-Variable type:categorical-Phenotype ID:I9_MI
binary.6152_6.txt	Omicron vs. no infection	0.02177	0.08809	0.2471	0.8048	0.01361	0.001766	0.9852	0.007375	0.00331	0.004689	Blood clot, DVT, bronchitis, emphysema, asthma, rhinitis, eczema, allergy diagnosed by doctor: Emphysema/chronic bronchitis	360527	6138	354389	UK Biobank	https://docs.google.com/spreadsheets/d/1kvPoupSzsSFBNSztMzl04xMoSC3Kcx3CrjVf4yBmESU/edit?ts=5b5f17db#gid=227859291	PHESANT Transformation:6152_0 || CAT-MUL-BINARY-VAR 6 || NO_NAN Remove NA participants 181 || Removed 486 examples != 6 but with missing value (<0) || sample 354389/6138(360527) ||-Notes:ACE touchscreen question Has a doctor ever told you that you have had any of the following conditions? (You can select more than one answer) The following checks were performed: If code -7 was selected, then no additional choices were allowed. If code -3 was selected, then no additional choices were allowed. If the participant activated the Help button they were shown the message: If you do not know if you have had any of the listed conditions, enter None of the above. You can check this with an interviewer later in the visit.-Variable type:binary
binary.2654_4.txt	Omicron vs. no infection	-0.01992	0.08107	-0.2457	0.8059	0.0263	0.002647	1.014	0.006853	-0.006876	0.004437	Non-butter spread type details: Soft (tub) margarine	190094	23625	166469	UK Biobank	https://docs.google.com/spreadsheets/d/1kvPoupSzsSFBNSztMzl04xMoSC3Kcx3CrjVf4yBmESU/edit?ts=5b5f17db#gid=227859291	PHESANT Transformation:2654_0 || CAT-SINGLE || CAT-SINGLE-BINARY-VAR: 4 || Inc(>=10): 4(23625) ||-Notes:ACE touchscreen question What type of spread do you mainly use? If the participant activated the Help button they were shown the message: If you use more than one type of spread, please select the one that you use the most. If you are unsure, select Do not know. ~F2654~ was collected from participants who indicated they mainly use another type of spread/margarine rather than butter/spreadable butter or do not know what they use, as defined by their answers to ~F1428~-Variable type:binary
binary.20548_3.txt	Omicron vs. no infection	0.02234	0.09101	0.2455	0.8061	0.02788	0.004976	1.005	0.007823	0.003275	0.004489	Manifestations of mania or irritability: My thoughts were racing	114422	10580	103842	UK Biobank	https://docs.google.com/spreadsheets/d/1kvPoupSzsSFBNSztMzl04xMoSC3Kcx3CrjVf4yBmESU/edit?ts=5b5f17db#gid=227859291	PHESANT Transformation:20548_0 || CAT-MUL-BINARY-VAR 3 || Indicator name x20502_0_0 || Remove indicator var NAs: 243128 || Remove indicator var <0: 3644 || Removed 0 examples != 3 but with missing value (<0) || sample 103842/10580(114422) ||-Notes:Question asked: Please try to remember a period when you were in a high or irritable state and select all of the following that apply: Participant was offered a set of options which have been combined here into a single answer Question was asked when ~F20501~ was Yes or ~F20502~ was Yes.-Variable type:binary
binary.20003_1141174508.txt	Omicron vs. no infection	0.04328	0.1784	0.2425	0.8084	0.003072	0.001326	0.9888	0.007858	-0.001845	0.005713	Treatment/medication code: reductil 10mg capsule	361141	116	361025	UK Biobank	https://docs.google.com/spreadsheets/d/1kvPoupSzsSFBNSztMzl04xMoSC3Kcx3CrjVf4yBmESU/edit?ts=5b5f17db#gid=227859291	PHESANT Transformation:20003_0 || CAT-MUL-BINARY-VAR 1141174508 || Indicator name x137_0_0 || Remove indicator var NAs: 53 || Remove indicator var <0: 0 || Removed 0 examples != 1141174508 but with missing value (<0) || sample 361025/116(361141) ||-Notes:Code for treatment Negative codes indicate free-text entry.-Variable type:binary
binary.1940.txt	Omicron vs. no infection	0.01073	0.04428	0.2423	0.8086	0.06743	0.004228	0.995	0.01186	0.003984	0.00555	Irritability	345231	96862	248369	UK Biobank	https://docs.google.com/spreadsheets/d/1kvPoupSzsSFBNSztMzl04xMoSC3Kcx3CrjVf4yBmESU/edit?ts=5b5f17db#gid=227859291	PHESANT Transformation:1940_0|| CAT-SINGLE || Inc(>=10): 0(248369) || Inc(>=10): 1(96862) || CAT-SINGLE-BINARY || sample 248369/96862(345231) ||-Notes:ACE touchscreen question Are you an irritable person? If the participant activated the Help button they were shown the message: Work through these questions quickly and do not think about the exact meaning of the question-Variable type:binary
categorical.ASTHMA_PNEUMONIA.txt	Omicron vs. no infection	-0.04187	0.173	-0.242	0.8088	0.003327	0.001221	1.002	0.005975	0.00291	0.005029	Asthma-related pneumonia	361194	5900	355294	UK Biobank	https://docs.google.com/spreadsheets/d/1kvPoupSzsSFBNSztMzl04xMoSC3Kcx3CrjVf4yBmESU/edit?ts=5b5f17db#gid=227859291	PHESANT Transformation:NA-Notes:NA-Variable type:categorical-Phenotype ID:ASTHMA_PNEUMONIA
categorical.PNEUMONIA.txt	Omicron vs. no infection	-0.04187	0.173	-0.242	0.8088	0.003327	0.001221	1.002	0.005975	0.00291	0.005029	Pneumonias (Asthma/COPD co-morbidities)	361194	5900	355294	UK Biobank	https://docs.google.com/spreadsheets/d/1kvPoupSzsSFBNSztMzl04xMoSC3Kcx3CrjVf4yBmESU/edit?ts=5b5f17db#gid=227859291	PHESANT Transformation:NA-Notes:NA-Variable type:categorical-Phenotype ID:PNEUMONIA
binary.22617_3211.txt	Omicron vs. no infection	-0.03407	0.1419	-0.24	0.8103	0.01396	0.00533	1.003	0.006714	0.006399	0.004457	Job SOC coding: Nurses	91149	5062	86087	UK Biobank	https://docs.google.com/spreadsheets/d/1kvPoupSzsSFBNSztMzl04xMoSC3Kcx3CrjVf4yBmESU/edit?ts=5b5f17db#gid=227859291	PHESANT Transformation:22617_0 || CAT-MUL-BINARY-VAR 3211 || NO_NAN Remove NA participants 270045 || Removed 0 examples != 3211 but with missing value (<0) || sample 86087/5062(91149) ||-Notes:Each self-coded job group was mapped to a 4-digit SOC2003 coding. In some cases several self-coded job groups map to the same SOC2003 coding as the input interface was designed to help untrained users classify their job according to the criteria/paths that would seem most natural to them. It was not thought practical to ask participants to code their job to the more detailed levels of the SOC2003 coding.-Variable type:binary
5256_raw.txt	Omicron vs. no infection	-0.01476	0.06168	-0.2393	0.8109	0.1293	0.0103	1.03	0.009775	-0.001268	0.005094	Corneal hysteresis (right)	76630	NA	NA	UK Biobank	https://docs.google.com/spreadsheets/d/1kvPoupSzsSFBNSztMzl04xMoSC3Kcx3CrjVf4yBmESU/edit?ts=5b5f17db#gid=227859291	PHESANT Transformation:5256_0|| CONTINUOUS MAIN || CONTINUOUS || ||-Notes:corneal hysteresis for right eye (a measure of viscuous damping in the cornea)-Variable type:continuous_raw
5116_raw.txt	Omicron vs. no infection	-0.01957	0.08191	-0.2389	0.8112	0.07821	0.008289	1.003	0.006767	0.0003199	0.005237	3mm cylindrical power (right)	75410	NA	NA	UK Biobank	https://docs.google.com/spreadsheets/d/1kvPoupSzsSFBNSztMzl04xMoSC3Kcx3CrjVf4yBmESU/edit?ts=5b5f17db#gid=227859291	PHESANT Transformation:5116_0|| CONTINUOUS MAIN || CONTINUOUS || ||-Notes:This is the cylindrical power of keratometry results taken at 3mm for the right eye (0 indicates none)-Variable type:continuous_raw
binary.20405_0.txt	Omicron vs. no infection	-0.02224	0.09327	-0.2385	0.8115	0.02713	0.004245	1.008	0.006276	-0.003152	0.004375	Ever had known person concerned about, or recommend reduction of, alcohol consumption: No	117880	107474	10406	UK Biobank	https://docs.google.com/spreadsheets/d/1kvPoupSzsSFBNSztMzl04xMoSC3Kcx3CrjVf4yBmESU/edit?ts=5b5f17db#gid=227859291	PHESANT Transformation:20405_0 || CAT-SINGLE || CAT-SINGLE-BINARY-VAR: 0 || Inc(>=10): 0(107474) ||-Notes:Question asked: Has a relative or friend or a doctor or another health worker been concerned about your drinking or suggested you cut down?-Variable type:binary
binary.100890.txt	Omicron vs. no infection	-0.03629	0.1543	-0.2351	0.8141	0.02243	0.009165	1.008	0.006307	0.002362	0.004385	Milk added to cereal	51427	22510	28917	UK Biobank	https://docs.google.com/spreadsheets/d/1kvPoupSzsSFBNSztMzl04xMoSC3Kcx3CrjVf4yBmESU/edit?ts=5b5f17db#gid=227859291	PHESANT Transformation:100890_0|| CAT-SINGLE || reassignments: 111=NA || reorder 111|1 || Default related field: x20082_0_0 || default value 0 set, N= 22510 || Inc(>=10): 2(28917) || Inc(>=10): 0(22510) || CAT-SINGLE-BINARY || sample 22510/28917(51427) ||-Notes:Question asked: Did you add milk to your cereal? This question was only asked to participants who reported consuming breakfast cereals yesterday.-Variable type:binary
2217_raw.txt	Omicron vs. no infection	0.01059	0.04516	0.2345	0.8146	0.09724	0.004495	1.034	0.0117	0.00437	0.005548	Age started wearing glasses or contact lenses	310992	NA	NA	UK Biobank	https://docs.google.com/spreadsheets/d/1kvPoupSzsSFBNSztMzl04xMoSC3Kcx3CrjVf4yBmESU/edit?ts=5b5f17db#gid=227859291	PHESANT Transformation:2217_0|| INTEGER || reassignments: -1=NA|-3=NA || CONTINUOUS || ||-Notes:ACE touchscreen question What age did you first start to wear glasses or contact lenses? The following checks were performed: If answer If answer > Participants age then rejected If answer If the participant activated the Help button they were shown the message: If you are unsure, please provide an estimate or select Do not know. ~F2217~ was collected from participants who indicated they wear glasses or contact lenses to correct their vision, as defined by their answers to ~F2207~-Variable type:continuous_raw
biomarkers-30740-both_sexes-irnt.tsv.bgz	Omicron vs. no infection	0.01062	0.04568	0.2324	0.8162	0.07278	0.01289	1.107	0.02561	-0.006094	0.005267	Glucose	366759	366759	NA	UK Biobank (EUR)	https://pan-ukb-us-east-1.s3.amazonaws.com/sumstats_flat_files/biomarkers-30740-both_sexes-irnt.tsv.bgz	EUR: biomarkers : 30740 : Biological samples > Assay results > Blood assays > Blood biochemistry
categorical.M13_HAMMERTOE.txt	Omicron vs. no infection	-0.03877	0.1674	-0.2315	0.8169	0.002658	0.001146	0.9919	0.006093	0.002902	0.004507	Other hammer toe(s) (acquired)	361194	838	360356	UK Biobank	https://docs.google.com/spreadsheets/d/1kvPoupSzsSFBNSztMzl04xMoSC3Kcx3CrjVf4yBmESU/edit?ts=5b5f17db#gid=227859291	PHESANT Transformation:NA-Notes:NA-Variable type:categorical-Phenotype ID:M13_HAMMERTOE
binary.6150_1.txt	Omicron vs. no infection	0.01661	0.07188	0.2311	0.8173	0.01901	0.001726	1.013	0.007665	-0.0004249	0.00463	Vascular/heart problems diagnosed by doctor: Heart attack	360420	8288	352132	UK Biobank	https://docs.google.com/spreadsheets/d/1kvPoupSzsSFBNSztMzl04xMoSC3Kcx3CrjVf4yBmESU/edit?ts=5b5f17db#gid=227859291	PHESANT Transformation:6150_0 || CAT-MUL-BINARY-VAR 1 || NO_NAN Remove NA participants 180 || Removed 594 examples != 1 but with missing value (<0) || sample 352132/8288(360420) ||-Notes:ACE touchscreen question Has a doctor ever told you that you have had any of the following conditions? (You can select more than one answer) The following checks were performed: If code -7 was selected, then no additional choices were allowed. If code -3 was selected, then no additional choices were allowed. If the participant activated the Help button they were shown the message: If you do not know if you have had any of the listed conditions, enter None of the above. You can check this with an interviewer later in the visit.-Variable type:binary
3436_raw.txt	Omicron vs. no infection	0.02781	0.1208	0.2302	0.8179	0.06319	0.01614	0.9985	0.006361	-0.003996	0.005027	Age started smoking in current smokers	27291	NA	NA	UK Biobank	https://docs.google.com/spreadsheets/d/1kvPoupSzsSFBNSztMzl04xMoSC3Kcx3CrjVf4yBmESU/edit?ts=5b5f17db#gid=227859291	PHESANT Transformation:3436_0|| INTEGER || reassignments: -1=NA|-3=NA || CONTINUOUS || ||-Notes:ACE touchscreen question How old were you when you first started smoking on most days? The following checks were performed: If answer If answer > Participants age then rejected If answer ~F3436~ was collected from participants who indicated they currently smoke tobacco on most or all days, as defined by their answers to ~F1239~-Variable type:continuous_raw
categorical.G6_POLYOTHUNS.txt	Omicron vs. no infection	0.03823	0.1666	0.2295	0.8185	0.0029	0.001223	0.9883	0.006839	-0.007416	0.005145	Other and unspecified polyneuropathies, also in other diseases	361194	379	360815	UK Biobank	https://docs.google.com/spreadsheets/d/1kvPoupSzsSFBNSztMzl04xMoSC3Kcx3CrjVf4yBmESU/edit?ts=5b5f17db#gid=227859291	PHESANT Transformation:NA-Notes:NA-Variable type:categorical-Phenotype ID:G6_POLYOTHUNS
binary.6149_4.txt	Omicron vs. no infection	0.01861	0.08114	0.2293	0.8186	0.01417	0.0016	1.009	0.00698	-0.002382	0.004665	Mouth/teeth dental problems: Loose teeth	359841	14364	345477	UK Biobank	https://docs.google.com/spreadsheets/d/1kvPoupSzsSFBNSztMzl04xMoSC3Kcx3CrjVf4yBmESU/edit?ts=5b5f17db#gid=227859291	PHESANT Transformation:6149_0 || CAT-MUL-BINARY-VAR 4 || NO_NAN Remove NA participants 512 || Removed 841 examples != 4 but with missing value (<0) || sample 345477/14364(359841) ||-Notes:ACE touchscreen question Do you have any of the following? (You can select more than one answer) The following checks were performed: If code -7 was selected, then no additional choices were allowed. If code -3 was selected, then no additional choices were allowed. If the participant activated the Help button they were shown the message: Answer this question thinking about the past year.-Variable type:binary
binary.20002_1377.txt	Omicron vs. no infection	0.03381	0.1487	0.2273	0.8202	0.00332	0.001126	0.9905	0.006296	-0.002255	0.004758	Non-cancer illness code, self-reported: polymyalgia rheumatica	361141	753	360388	UK Biobank	https://docs.google.com/spreadsheets/d/1kvPoupSzsSFBNSztMzl04xMoSC3Kcx3CrjVf4yBmESU/edit?ts=5b5f17db#gid=227859291	PHESANT Transformation:20002_0 || CAT-MUL-BINARY-VAR 1377 || Indicator name x135_0_0 || Remove indicator var NAs: 53 || Remove indicator var <0: 0 || Removed 0 examples != 1377 but with missing value (<0) || sample 360388/753(361141) ||-Notes:Code for non-cancer illness. If the participant was uncertain of the type of illness they had had, then they described it to the interviewer (a trained nurse) who attempted to place it within the coding tree. If the illness could not be located in the coding tree then the interviewer entered a free-text description of it. These free-text descriptions were subsequently examined by a doctor and, where possible, matched to entries in the coding tree. Free-text descriptions which could not be matched with very high probability have been marked as unclassifiable.-Variable type:binary
binary.20003_1140888646.txt	Omicron vs. no infection	0.02959	0.1304	0.227	0.8204	0.004601	0.001718	1.009	0.007146	0.001113	0.004472	Treatment/medication code: felodipine	361141	3090	358051	UK Biobank	https://docs.google.com/spreadsheets/d/1kvPoupSzsSFBNSztMzl04xMoSC3Kcx3CrjVf4yBmESU/edit?ts=5b5f17db#gid=227859291	PHESANT Transformation:20003_0 || CAT-MUL-BINARY-VAR 1140888646 || Indicator name x137_0_0 || Remove indicator var NAs: 53 || Remove indicator var <0: 0 || Removed 0 examples != 1140888646 but with missing value (<0) || sample 358051/3090(361141) ||-Notes:Code for treatment Negative codes indicate free-text entry.-Variable type:binary
binary.20002_1478.txt	Omicron vs. no infection	-0.03257	0.1445	-0.2254	0.8216	0.003479	0.001242	0.995	0.006324	0.005412	0.004244	Non-cancer illness code, self-reported: cervical spondylosis	361141	2510	358631	UK Biobank	https://docs.google.com/spreadsheets/d/1kvPoupSzsSFBNSztMzl04xMoSC3Kcx3CrjVf4yBmESU/edit?ts=5b5f17db#gid=227859291	PHESANT Transformation:20002_0 || CAT-MUL-BINARY-VAR 1478 || Indicator name x135_0_0 || Remove indicator var NAs: 53 || Remove indicator var <0: 0 || Removed 0 examples != 1478 but with missing value (<0) || sample 358631/2510(361141) ||-Notes:Code for non-cancer illness. If the participant was uncertain of the type of illness they had had, then they described it to the interviewer (a trained nurse) who attempted to place it within the coding tree. If the illness could not be located in the coding tree then the interviewer entered a free-text description of it. These free-text descriptions were subsequently examined by a doctor and, where possible, matched to entries in the coding tree. Free-text descriptions which could not be matched with very high probability have been marked as unclassifiable.-Variable type:binary
categorical.Z47.txt	Omicron vs. no infection	0.03255	0.1449	0.2247	0.8222	0.003767	0.0013	0.9969	0.00626	-0.001838	0.004711	Diagnoses - main ICD10: Z47 Other orthopaedic follow-up care	361194	2774	358420	UK Biobank	https://docs.google.com/spreadsheets/d/1kvPoupSzsSFBNSztMzl04xMoSC3Kcx3CrjVf4yBmESU/edit?ts=5b5f17db#gid=227859291	PHESANT Transformation:NA-Notes:NA-Variable type:categorical-Phenotype ID:Z47
100023_raw.txt	Omicron vs. no infection	-0.03186	0.1423	-0.2238	0.8229	0.02455	0.00879	1.007	0.006226	-0.000273	0.004255	Starch	51453	NA	NA	UK Biobank	https://docs.google.com/spreadsheets/d/1kvPoupSzsSFBNSztMzl04xMoSC3Kcx3CrjVf4yBmESU/edit?ts=5b5f17db#gid=227859291	PHESANT Transformation:100023_0|| CONTINUOUS MAIN || CONTINUOUS || ||-Notes:Starch. Estimated intake, based on food and beverage consumption yesterday, excluding any supplements.-Variable type:continuous_raw
binary.20003_1140860696.txt	Omicron vs. no infection	-0.01787	0.08004	-0.2233	0.8233	0.0131	0.001525	1.013	0.007503	0.002192	0.005239	Treatment/medication code: lisinopril	361141	9971	351170	UK Biobank	https://docs.google.com/spreadsheets/d/1kvPoupSzsSFBNSztMzl04xMoSC3Kcx3CrjVf4yBmESU/edit?ts=5b5f17db#gid=227859291	PHESANT Transformation:20003_0 || CAT-MUL-BINARY-VAR 1140860696 || Indicator name x137_0_0 || Remove indicator var NAs: 53 || Remove indicator var <0: 0 || Removed 0 examples != 1140860696 but with missing value (<0) || sample 351170/9971(361141) ||-Notes:Code for treatment Negative codes indicate free-text entry.-Variable type:binary
binary.6020_33.txt	Omicron vs. no infection	0.03105	0.1438	0.216	0.829	0.02414	0.009495	1.005	0.006592	-0.006766	0.005035	Completion status of test: Heart rate reached safety level	54007	2923	51084	UK Biobank	https://docs.google.com/spreadsheets/d/1kvPoupSzsSFBNSztMzl04xMoSC3Kcx3CrjVf4yBmESU/edit?ts=5b5f17db#gid=227859291	PHESANT Transformation:6020_0 || CAT-SINGLE || CAT-SINGLE-BINARY-VAR: 33 || Inc(>=10): 33(2923) ||-Notes:Completion status of test 1, Fully completed / 31, Participant wanted to stop early / 32, Participant reported chest-pain and/or other discomfort / 33, Heart rate reached safety level / 34, Incomplete - other reason-Variable type:binary
binary.20090_353.txt	Omicron vs. no infection	0.03147	0.1459	0.2157	0.8292	0.02753	0.008545	1.011	0.006092	0.002556	0.004795	Type of fat/oil used in cooking: Olive oil	51427	18019	33408	UK Biobank	https://docs.google.com/spreadsheets/d/1kvPoupSzsSFBNSztMzl04xMoSC3Kcx3CrjVf4yBmESU/edit?ts=5b5f17db#gid=227859291	PHESANT Transformation:20090_0 || CAT-MUL-BINARY-VAR 353 || Indicator name x20082_0_0 || Remove indicator var NAs: 309767 || Remove indicator var <0: 0 || Removed 0 examples != 353 but with missing value (<0) || sample 33408/18019(51427) ||-Notes:This field indicates the type(s) of fats or oils the participant used when cooking yesterday. The data is an amalgamation of 16 individual Yes/No answers and 29 corresponding tick boxes.-Variable type:binary
binary.6179_3.txt	Omicron vs. no infection	-0.01687	0.08028	-0.2101	0.8336	0.01183	0.00163	0.9984	0.00652	0.001633	0.004422	Mineral and other dietary supplements: Calcium	360016	24026	335990	UK Biobank	https://docs.google.com/spreadsheets/d/1kvPoupSzsSFBNSztMzl04xMoSC3Kcx3CrjVf4yBmESU/edit?ts=5b5f17db#gid=227859291	PHESANT Transformation:6179_0 || CAT-MUL-BINARY-VAR 3 || NO_NAN Remove NA participants 514 || Removed 664 examples != 3 but with missing value (<0) || sample 335990/24026(360016) ||-Notes:ACE touchscreen question Do you regularly take any of the following? (You can select more than one answer) The following checks were performed: If code -7 was selected, then no additional choices were allowed. If code -3 was selected, then no additional choices were allowed.-Variable type:binary
POAG_Bothsex_inv_var_meta_GBMI_052021_nbbkgt1.txt.gz.ctgvl	Omicron vs. no infection	-0.01434	0.06859	-0.2091	0.8344	0.007616	0.0006257	1.01	0.0101	0.007611	0.005411	POAG (All Biobanks)	1487447	26848	1460599	Global Biobank Meta-analysis Initiative Meta-analysis Initiative: powering genetic discovery across human diseases. 2038	https://www.globalbiobankmeta.org/resources	https://www.sciencedirect.com/science/article/pii/S2666979X22001410?via%3Dihub
binary.20429.txt	Omicron vs. no infection	-0.02818	0.1359	-0.2074	0.8357	0.04367	0.01231	1.005	0.005439	0.002757	0.004125	Easily tired during worst period of anxiety	34121	24544	9577	UK Biobank	https://docs.google.com/spreadsheets/d/1kvPoupSzsSFBNSztMzl04xMoSC3Kcx3CrjVf4yBmESU/edit?ts=5b5f17db#gid=227859291	PHESANT Transformation:20429_0|| CAT-SINGLE || Inc(>=10): 1(24544) || Inc(>=10): 0(9577) || CAT-SINGLE-BINARY || sample 9577/24544(34121) ||-Notes:Question asked: When you were worried or anxious, were you also: Easily tired? uestion was asked when ~F20425~ was Yes or ~F20420~ was at least 6 months.-Variable type:binary
ret_p_N170690_narrow_form.txt.common	Omicron vs. no infection	0.008685	0.04202	0.2067	0.8363	0.1698	0.01991	1.015	0.04107	-0.001509	0.005089	Reticulocyte fraction of red cells	173514	NA	NA	UK Biobank and INTERVAL	http://www.bloodcellgenetics.org/	Percentage of red blood cells that are reticulocytes
binary.20002_99999.txt	Omicron vs. no infection	0.0363	0.1778	0.2042	0.8382	0.002419	0.001241	0.9971	0.006365	0.003305	0.004789	Non-cancer illness code, self-reported: unclassifiable	361141	14597	346544	UK Biobank	https://docs.google.com/spreadsheets/d/1kvPoupSzsSFBNSztMzl04xMoSC3Kcx3CrjVf4yBmESU/edit?ts=5b5f17db#gid=227859291	PHESANT Transformation:20002_0 || CAT-MUL-BINARY-VAR 99999 || Indicator name x135_0_0 || Remove indicator var NAs: 53 || Remove indicator var <0: 0 || Removed 0 examples != 99999 but with missing value (<0) || sample 346544/14597(361141) ||-Notes:Code for non-cancer illness. If the participant was uncertain of the type of illness they had had, then they described it to the interviewer (a trained nurse) who attempted to place it within the coding tree. If the illness could not be located in the coding tree then the interviewer entered a free-text description of it. These free-text descriptions were subsequently examined by a doctor and, where possible, matched to entries in the coding tree. Free-text descriptions which could not be matched with very high probability have been marked as unclassifiable.-Variable type:binary
binary.2030.txt	Omicron vs. no infection	-0.01013	0.04967	-0.2039	0.8384	0.05117	0.00263	1.002	0.008376	0.002859	0.00493	Guilty feelings	351907	100128	251779	UK Biobank	https://docs.google.com/spreadsheets/d/1kvPoupSzsSFBNSztMzl04xMoSC3Kcx3CrjVf4yBmESU/edit?ts=5b5f17db#gid=227859291	PHESANT Transformation:2030_0|| CAT-SINGLE || Inc(>=10): 0(251779) || Inc(>=10): 1(100128) || CAT-SINGLE-BINARY || sample 251779/100128(351907) ||-Notes:ACE touchscreen question Are you often troubled by feelings of guilt? If the participant activated the Help button they were shown the message: Work through these questions quickly and do not think about the exact meaning of the question-Variable type:binary
binary.20003_1140909790.txt	Omicron vs. no infection	0.03046	0.1506	0.2022	0.8398	0.00324	0.001221	0.9873	0.006821	0.003161	0.005329	Treatment/medication code: chlorphenamine	361141	217	360924	UK Biobank	https://docs.google.com/spreadsheets/d/1kvPoupSzsSFBNSztMzl04xMoSC3Kcx3CrjVf4yBmESU/edit?ts=5b5f17db#gid=227859291	PHESANT Transformation:20003_0 || CAT-MUL-BINARY-VAR 1140909790 || Indicator name x137_0_0 || Remove indicator var NAs: 53 || Remove indicator var <0: 0 || Removed 0 examples != 1140909790 but with missing value (<0) || sample 360924/217(361141) ||-Notes:Code for treatment Negative codes indicate free-text entry.-Variable type:binary
4288_raw.txt	Omicron vs. no infection	0.0207	0.1031	0.2007	0.8409	0.02602	0.004952	1.066	0.007016	0.003829	0.005066	Time to answer	119729	NA	NA	UK Biobank	https://docs.google.com/spreadsheets/d/1kvPoupSzsSFBNSztMzl04xMoSC3Kcx3CrjVf4yBmESU/edit?ts=5b5f17db#gid=227859291	PHESANT Transformation:4288_0|| INTEGER || CONTINUOUS || ||-Notes:Time between completing initial prompt and displaying answer-Variable type:continuous_raw
GCST011096_buildGRCh37.tsv.withFREQ	Omicron vs. no infection	0.01694	0.08529	0.1986	0.8426	0.2794	0.04687	1.094	0.01969	-0.006589	0.006611	Systemic lupus erythematosus	30604	30604	NA	Eeast Asian and European	https://www.ebi.ac.uk/gwas/studies/GCST90100586	GWAS Meta-analysis Systemic lupus erythematosus
binary.22601_82152612.txt	Omicron vs. no infection	0.03627	0.1845	0.1966	0.8441	0.012	0.005686	0.9854	0.00825	-0.003196	0.005559	Job coding: driving instructor, hgv instructor	89866	124	89742	UK Biobank	https://docs.google.com/spreadsheets/d/1kvPoupSzsSFBNSztMzl04xMoSC3Kcx3CrjVf4yBmESU/edit?ts=5b5f17db#gid=227859291	PHESANT Transformation:22601_0 || CAT-MUL-BINARY-VAR 82152612 || Indicator name x22599_0_0 || Remove indicator var NAs: 271328 || Remove indicator var <0: 0 || Removed 0 examples != 82152612 but with missing value (<0) || sample 89742/124(89866) ||-Notes:Participants were asked to select a job group by navigating down a three-level tree. This field records the code they selected at the final level of the tree.-Variable type:binary
hlr_p_N170763_narrow_form.txt.common	Omicron vs. no infection	0.008398	0.04304	0.1951	0.8453	0.1653	0.01819	1.025	0.04037	-0.002081	0.005011	High light scatter reticulocyte percentage of red cells	173489	NA	NA	UK Biobank and INTERVAL	http://www.bloodcellgenetics.org/	Immature reticulocyte count as a percentage of red blood cell count
binary.22615_1.txt	Omicron vs. no infection	0.02244	0.1155	0.1943	0.846	0.02674	0.00537	1.004	0.006171	0.001995	0.004969	Workplace had a lot of diesel exhaust: Sometimes	89310	13038	76272	UK Biobank	https://docs.google.com/spreadsheets/d/1kvPoupSzsSFBNSztMzl04xMoSC3Kcx3CrjVf4yBmESU/edit?ts=5b5f17db#gid=227859291	PHESANT Transformation:22615_0 || CAT-MUL-BINARY-VAR 1 || NO_NAN Remove NA participants 270410 || Removed 1474 examples != 1 but with missing value (<0) || sample 76272/13038(89310) || SKIP_val:-121 < 0 ||-Notes:Participant asked Thinking about the place where you worked: Was there a lot of diesel exhaust? Participants were allowed to skip answering this question.-Variable type:binary
1696618005400CanEUR.gz	Omicron vs. no infection	-0.009791	0.05084	-0.1926	0.8473	0.08801	0.004713	0.9942	0.008023	0.007609	0.005146	MVP Cannabis Meta	161053	42281	843744	Million Veteran Program, PGC, iPSYCH and MGH	https://medicine.yale.edu/lab/gelernter/stats/	Meta analysis of Cannabis Use Disorder in European Ancestry combining data from the Million Veteran Program, Psychiatric Genomics Consortium, MGH, and iPSCYH. Effective sample size reported under N.
EUR_dentures.txt.pre_ctgvl.freqs.ctgvl	Omicron vs. no infection	0.009978	0.05199	0.1919	0.8478	0.09399	0.004055	1.077	0.01008	-0.003217	0.0056	Dentures	461031	77714	383317	UK Biobank	https://data.bris.ac.uk/data/dataset/2j2rqgzedxlq02oqbb4vmycnc2	UK Biobank GWAS on having dentures
binary.1677.txt	Omicron vs. no infection	0.01387	0.07241	0.1916	0.848	0.02319	0.00212	1.016	0.007404	-0.004435	0.005095	Breastfed as a baby	273743	193838	79905	UK Biobank	https://docs.google.com/spreadsheets/d/1kvPoupSzsSFBNSztMzl04xMoSC3Kcx3CrjVf4yBmESU/edit?ts=5b5f17db#gid=227859291	PHESANT Transformation:1677_0|| CAT-SINGLE || Inc(>=10): 1(193838) || Inc(>=10): 0(79905) || CAT-SINGLE-BINARY || sample 79905/193838(273743) ||-Notes:ACE touchscreen question Were you breastfed when you were a baby?-Variable type:binary
30070_raw.txt	Omicron vs. no infection	-0.007731	0.0411	-0.1881	0.8508	0.1261	0.01184	1.047	0.03426	-0.005927	0.006177	Red blood cell (erythrocyte) distribution width	350473	NA	NA	UK Biobank	https://docs.google.com/spreadsheets/d/1kvPoupSzsSFBNSztMzl04xMoSC3Kcx3CrjVf4yBmESU/edit?ts=5b5f17db#gid=227859291	PHESANT Transformation:30070_0|| CONTINUOUS MAIN || CONTINUOUS || ||-Notes:Result of Red Distribution Width assay, performed on blood sample, obtained from UK Biobank assessment centre visit. Red blood cell Distribution Width is the size distribution spread of the erythrocyte population derived from the red blood cell histogram. It is the coefficient of variation (CV) expressed in % of the red blood cell size distribution.-Variable type:continuous_raw
binary.1468_3.txt	Omicron vs. no infection	-0.01405	0.07507	-0.1872	0.8515	0.01981	0.002054	1.008	0.007519	0.001312	0.004902	Cereal type: Oat cereal (e.g. Ready Brek, porridge)	299898	76351	223547	UK Biobank	https://docs.google.com/spreadsheets/d/1kvPoupSzsSFBNSztMzl04xMoSC3Kcx3CrjVf4yBmESU/edit?ts=5b5f17db#gid=227859291	PHESANT Transformation:1468_0 || CAT-SINGLE || CAT-SINGLE-BINARY-VAR: 3 || Inc(>=10): 3(76351) ||-Notes:ACE touchscreen question What type of cereal do you mainly eat? If the participant activated the Help button they were shown the message: If you eat more than one type of cereal, please select the one that you eat the most. If you are unsure, select Do not know. ~F1468~ was collected from all participants except those who indicated that they do not eat cereal or less than one bowl of cereal each week, as defined by their answers to ~F1458~-Variable type:binary
40007_raw.txt	Omicron vs. no infection	-0.04373	0.2341	-0.1868	0.8518	0.04549	0.04453	0.9993	0.006034	0.0002451	0.004588	Age at death	10483	NA	NA	UK Biobank	https://docs.google.com/spreadsheets/d/1kvPoupSzsSFBNSztMzl04xMoSC3Kcx3CrjVf4yBmESU/edit?ts=5b5f17db#gid=227859291	PHESANT Transformation:40007_0|| CONTINUOUS MAIN || CONTINUOUS || ||-Notes:Age calculated as interval between Date of Birth and Death.-Variable type:continuous_raw
biomarkers-30720-both_sexes-irnt.tsv.bgz	Omicron vs. no infection	-0.0062	0.03349	-0.1851	0.8531	0.2282	0.03052	1.439	0.05249	-0.006635	0.007375	Cystatin C	400940	400940	NA	UK Biobank (EUR)	https://pan-ukb-us-east-1.s3.amazonaws.com/sumstats_flat_files/biomarkers-30720-both_sexes-irnt.tsv.bgz	EUR: biomarkers : 30720 : Biological samples > Assay results > Blood assays > Blood biochemistry
binary.20001_1061.txt	Omicron vs. no infection	-0.01707	0.09271	-0.1841	0.8539	0.01047	0.001681	0.9979	0.007352	0.005989	0.004897	Cancer code, self-reported: basal cell carcinoma	361141	3441	357700	UK Biobank	https://docs.google.com/spreadsheets/d/1kvPoupSzsSFBNSztMzl04xMoSC3Kcx3CrjVf4yBmESU/edit?ts=5b5f17db#gid=227859291	PHESANT Transformation:20001_0 || CAT-MUL-BINARY-VAR 1061 || Indicator name x134_0_0 || Remove indicator var NAs: 53 || Remove indicator var <0: 0 || Removed 0 examples != 1061 but with missing value (<0) || sample 357700/3441(361141) ||-Notes:Code for cancer. If the participant was uncertain of the type of cancer they had had, then they described it to the interviewer (a trained nurse) who attempted to place it within the coding tree. If the cancer could not be located in the coding tree then the interviewer entered a free-text description of it. These free-text descriptions were subsequently examined by a doctor and, where possible, matched to entries in the coding tree. Free-text descriptions which could not be matched with very high probability have been marked as unclassifiable.-Variable type:binary
binary.22620_1.txt	Omicron vs. no infection	0.01892	0.1027	0.1842	0.8539	0.03196	0.004981	0.9989	0.006422	0.003402	0.004958	Job involved shift work: Yes	91149	25698	65451	UK Biobank	https://docs.google.com/spreadsheets/d/1kvPoupSzsSFBNSztMzl04xMoSC3Kcx3CrjVf4yBmESU/edit?ts=5b5f17db#gid=227859291	PHESANT Transformation:22620_0 || CAT-MUL-BINARY-VAR 1 || NO_NAN Remove NA participants 270045 || Removed 0 examples != 1 but with missing value (<0) || sample 65451/25698(91149) ||-Notes:Participants were asked: Did you ever work shifts (day and/or night shifts) for this job? Day-shifts were defined as work in nomal daytime hours or morning, afternoon or evening work. Night-shifts were defined as work for at least 3 hours between midnight and 5am.-Variable type:binary
categorical.D23.txt	Omicron vs. no infection	-0.03146	0.1718	-0.1831	0.8547	0.002487	0.001246	0.9951	0.006556	0.004838	0.004947	Diagnoses - main ICD10: D23 Other benign neoplasms of skin	361194	3085	358109	UK Biobank	https://docs.google.com/spreadsheets/d/1kvPoupSzsSFBNSztMzl04xMoSC3Kcx3CrjVf4yBmESU/edit?ts=5b5f17db#gid=227859291	PHESANT Transformation:NA-Notes:NA-Variable type:categorical-Phenotype ID:D23
binary.22612_2.txt	Omicron vs. no infection	-0.02351	0.1286	-0.1827	0.855	0.01637	0.006509	0.9964	0.006558	-0.0006706	0.004388	Worked with materials containing asbestos: Often	76457	1262	75195	UK Biobank	https://docs.google.com/spreadsheets/d/1kvPoupSzsSFBNSztMzl04xMoSC3Kcx3CrjVf4yBmESU/edit?ts=5b5f17db#gid=227859291	PHESANT Transformation:22612_0 || CAT-MUL-BINARY-VAR 2 || NO_NAN Remove NA participants 270383 || Removed 14356 examples != 2 but with missing value (<0) || sample 75195/1262(76457) ||-Notes:Participant asked Thinking about the place where you worked: Did you work with materials containing asbestos? Participants were allowed to skip answering this question.-Variable type:binary
categorical.R55.txt	Omicron vs. no infection	-0.01911	0.1051	-0.1819	0.8556	0.006082	0.001252	1.006	0.006414	0.002646	0.004076	Diagnoses - main ICD10: R55 Syncope and collapse	361194	5183	356011	UK Biobank	https://docs.google.com/spreadsheets/d/1kvPoupSzsSFBNSztMzl04xMoSC3Kcx3CrjVf4yBmESU/edit?ts=5b5f17db#gid=227859291	PHESANT Transformation:NA-Notes:NA-Variable type:categorical-Phenotype ID:R55
5117_raw.txt	Omicron vs. no infection	0.02307	0.1275	0.181	0.8564	0.02897	0.006784	1.02	0.006223	0.003481	0.005093	6mm cylindrical power (right)	66256	NA	NA	UK Biobank	https://docs.google.com/spreadsheets/d/1kvPoupSzsSFBNSztMzl04xMoSC3Kcx3CrjVf4yBmESU/edit?ts=5b5f17db#gid=227859291	PHESANT Transformation:5117_0|| CONTINUOUS MAIN || CONTINUOUS || ||-Notes:This is the cylindrical power of keratometry results taken at 6mm for the right eye (0 indicates none)-Variable type:continuous_raw
categorical.J18.txt	Omicron vs. no infection	-0.03284	0.1837	-0.1788	0.8581	0.002881	0.001241	1.002	0.005917	0.003401	0.004869	Diagnoses - main ICD10: J18 Pneumonia, organism unspecified	361194	4630	356564	UK Biobank	https://docs.google.com/spreadsheets/d/1kvPoupSzsSFBNSztMzl04xMoSC3Kcx3CrjVf4yBmESU/edit?ts=5b5f17db#gid=227859291	PHESANT Transformation:NA-Notes:NA-Variable type:categorical-Phenotype ID:J18
binary.20003_1187.txt	Omicron vs. no infection	-0.02685	0.151	-0.1778	0.8589	0.003031	0.001186	0.9969	0.006115	-0.001679	0.004591	Treatment/medication code: chondroitin product	361141	4663	356478	UK Biobank	https://docs.google.com/spreadsheets/d/1kvPoupSzsSFBNSztMzl04xMoSC3Kcx3CrjVf4yBmESU/edit?ts=5b5f17db#gid=227859291	PHESANT Transformation:20003_0 || CAT-MUL-BINARY-VAR 1187 || Indicator name x137_0_0 || Remove indicator var NAs: 53 || Remove indicator var <0: 0 || Removed 0 examples != 1187 but with missing value (<0) || sample 356478/4663(361141) ||-Notes:Code for treatment Negative codes indicate free-text entry.-Variable type:binary
binary.22616_1.txt	Omicron vs. no infection	0.02015	0.114	0.1768	0.8597	0.03043	0.005157	1.008	0.006547	-0.0009796	0.004786	Breathing problems during period of job: Yes	91149	6697	84452	UK Biobank	https://docs.google.com/spreadsheets/d/1kvPoupSzsSFBNSztMzl04xMoSC3Kcx3CrjVf4yBmESU/edit?ts=5b5f17db#gid=227859291	PHESANT Transformation:22616_0 || CAT-MUL-BINARY-VAR 1 || NO_NAN Remove NA participants 270045 || Removed 0 examples != 1 but with missing value (<0) || sample 84452/6697(91149) ||-Notes:Particpant asked: When you had this job, did you have problems with your breathing?-Variable type:binary
binary.22601_42163095.txt	Omicron vs. no infection	-0.02721	0.1541	-0.1766	0.8598	0.01419	0.0047	0.9897	0.006906	-0.001056	0.005091	Job coding: receptionist, doctor's/dental receptionist	89866	312	89554	UK Biobank	https://docs.google.com/spreadsheets/d/1kvPoupSzsSFBNSztMzl04xMoSC3Kcx3CrjVf4yBmESU/edit?ts=5b5f17db#gid=227859291	PHESANT Transformation:22601_0 || CAT-MUL-BINARY-VAR 42163095 || Indicator name x22599_0_0 || Remove indicator var NAs: 271328 || Remove indicator var <0: 0 || Removed 0 examples != 42163095 but with missing value (<0) || sample 89554/312(89866) ||-Notes:Participants were asked to select a job group by navigating down a three-level tree. This field records the code they selected at the final level of the tree.-Variable type:binary
binary.22609_2.txt	Omicron vs. no infection	0.01602	0.09086	0.1763	0.86	0.03559	0.005238	1.009	0.006546	-0.003103	0.004526	Workplace very dusty: Often	89631	9561	80070	UK Biobank	https://docs.google.com/spreadsheets/d/1kvPoupSzsSFBNSztMzl04xMoSC3Kcx3CrjVf4yBmESU/edit?ts=5b5f17db#gid=227859291	PHESANT Transformation:22609_0 || CAT-MUL-BINARY-VAR 2 || NO_NAN Remove NA participants 270347 || Removed 1217 examples != 2 but with missing value (<0) || sample 80070/9561(89631) ||-Notes:Participant asked Thinking about the place where you worked: Was it very dusty? Participants were allowed to skip answering this question.-Variable type:binary
binary.6155_1.txt	Omicron vs. no infection	-0.02474	0.141	-0.1754	0.8608	0.004266	0.001423	1.002	0.006322	0.003652	0.004686	Vitamin and mineral supplements: Vitamin A	359245	6735	352510	UK Biobank	https://docs.google.com/spreadsheets/d/1kvPoupSzsSFBNSztMzl04xMoSC3Kcx3CrjVf4yBmESU/edit?ts=5b5f17db#gid=227859291	PHESANT Transformation:6155_0 || CAT-MUL-BINARY-VAR 1 || NO_NAN Remove NA participants 514 || Removed 1435 examples != 1 but with missing value (<0) || sample 352510/6735(359245) || SKIP_val:-3 < 0 ||-Notes:ACE touchscreen question Do you regularly take any of the following? (You can select more than one answer) The following checks were performed: If code -7 was selected, then no additional choices were allowed. If code -3 was selected, then no additional choices were allowed.-Variable type:binary
binary.2654_7.txt	Omicron vs. no infection	0.02858	0.1647	0.1736	0.8622	0.00576	0.00257	1.002	0.006163	-0.004074	0.004511	Non-butter spread type details: Polyunsaturated/sunflower oil based spread (eg: Flora)	190094	64325	125769	UK Biobank	https://docs.google.com/spreadsheets/d/1kvPoupSzsSFBNSztMzl04xMoSC3Kcx3CrjVf4yBmESU/edit?ts=5b5f17db#gid=227859291	PHESANT Transformation:2654_0 || CAT-SINGLE || CAT-SINGLE-BINARY-VAR: 7 || Inc(>=10): 7(64325) ||-Notes:ACE touchscreen question What type of spread do you mainly use? If the participant activated the Help button they were shown the message: If you use more than one type of spread, please select the one that you use the most. If you are unsure, select Do not know. ~F2654~ was collected from participants who indicated they mainly use another type of spread/margarine rather than butter/spreadable butter or do not know what they use, as defined by their answers to ~F1428~-Variable type:binary
Liu_2022_CD.tsv.rsid.ctg2	Omicron vs. no infection	0.01058	0.06136	0.1724	0.8631	1.067	0.1133	1.1	0.01731	0.005694	0.005693	Crohns 2023	367592	20873	346719	IIBDGC	https://www.nature.com/articles/s41588-023-01384-0	https://www.ibdgenetics.org/
Liu_2022_IBD.tsv.rsid.ctg2	Omicron vs. no infection	0.0102	0.0599	0.1702	0.8648	1.33	0.1285	1.14	0.02224	0.01094	0.006347	Inflammatory bowel disease 2023	398668	45106	353562	IIBDGC	https://www.nature.com/articles/s41588-023-01384-0	https://www.ibdgenetics.org/
binary.6155_3.txt	Omicron vs. no infection	0.0142	0.08431	0.1684	0.8662	0.01302	0.001528	0.9965	0.006953	0.002151	0.005035	Vitamin and mineral supplements: Vitamin C	359245	30950	328295	UK Biobank	https://docs.google.com/spreadsheets/d/1kvPoupSzsSFBNSztMzl04xMoSC3Kcx3CrjVf4yBmESU/edit?ts=5b5f17db#gid=227859291	PHESANT Transformation:6155_0 || CAT-MUL-BINARY-VAR 3 || NO_NAN Remove NA participants 514 || Removed 1435 examples != 3 but with missing value (<0) || sample 328295/30950(359245) ||-Notes:ACE touchscreen question Do you regularly take any of the following? (You can select more than one answer) The following checks were performed: If code -7 was selected, then no additional choices were allowed. If code -3 was selected, then no additional choices were allowed.-Variable type:binary
5111_raw.txt	Omicron vs. no infection	0.01223	0.07345	0.1665	0.8678	0.06459	0.007267	1.011	0.005527	-0.002329	0.004146	3mm asymmetry angle (left)	73818	NA	NA	UK Biobank	https://docs.google.com/spreadsheets/d/1kvPoupSzsSFBNSztMzl04xMoSC3Kcx3CrjVf4yBmESU/edit?ts=5b5f17db#gid=227859291	PHESANT Transformation:5111_0|| INTEGER || CONTINUOUS || ||-Notes:This is the asymmetric angle of keratometry results taken at 3mm for the left eye (blank indicates no asymmetry)-Variable type:continuous_raw
4080_raw.txt	Omicron vs. no infection	0.006691	0.04028	0.1661	0.8681	0.1382	0.005783	1.072	0.01588	-0.006867	0.005425	Systolic blood pressure, automated reading	340159	NA	NA	UK Biobank	https://docs.google.com/spreadsheets/d/1kvPoupSzsSFBNSztMzl04xMoSC3Kcx3CrjVf4yBmESU/edit?ts=5b5f17db#gid=227859291	PHESANT Transformation:4080_0|| INTEGER || CONTINUOUS || ||-Notes:Blood pressure, automated reading, systolic. Two measures of blood pressure were taken a few moments apart. Range returned by the Omron device is is 0-255-Variable type:continuous_raw
categorical.XV_PREGNANCY_BIRTH.txt	Omicron vs. no infection	-0.02477	0.151	-0.164	0.8697	0.002965	0.001245	1.007	0.006426	0.004003	0.004632	Pregnancy, childbirth and the puerperium	361194	11959	349235	UK Biobank	https://docs.google.com/spreadsheets/d/1kvPoupSzsSFBNSztMzl04xMoSC3Kcx3CrjVf4yBmESU/edit?ts=5b5f17db#gid=227859291	PHESANT Transformation:NA-Notes:NA-Variable type:categorical-Phenotype ID:XV_PREGNANCY_BIRTH
binary.20002_1294.txt	Omicron vs. no infection	-0.0238	0.1487	-0.16	0.8729	0.004334	0.001171	1.004	0.00625	0.004601	0.00484	Non-cancer illness code, self-reported: back problem	361141	6339	354802	UK Biobank	https://docs.google.com/spreadsheets/d/1kvPoupSzsSFBNSztMzl04xMoSC3Kcx3CrjVf4yBmESU/edit?ts=5b5f17db#gid=227859291	PHESANT Transformation:20002_0 || CAT-MUL-BINARY-VAR 1294 || Indicator name x135_0_0 || Remove indicator var NAs: 53 || Remove indicator var <0: 0 || Removed 0 examples != 1294 but with missing value (<0) || sample 354802/6339(361141) ||-Notes:Code for non-cancer illness. If the participant was uncertain of the type of illness they had had, then they described it to the interviewer (a trained nurse) who attempted to place it within the coding tree. If the illness could not be located in the coding tree then the interviewer entered a free-text description of it. These free-text descriptions were subsequently examined by a doctor and, where possible, matched to entries in the coding tree. Free-text descriptions which could not be matched with very high probability have been marked as unclassifiable.-Variable type:binary
binary.22607_2.txt	Omicron vs. no infection	-0.01586	0.09931	-0.1597	0.8731	0.0288	0.005375	1.008	0.006354	0.0002674	0.004552	Workplace very cold: Often	90188	7881	82307	UK Biobank	https://docs.google.com/spreadsheets/d/1kvPoupSzsSFBNSztMzl04xMoSC3Kcx3CrjVf4yBmESU/edit?ts=5b5f17db#gid=227859291	PHESANT Transformation:22607_0 || CAT-MUL-BINARY-VAR 2 || NO_NAN Remove NA participants 270311 || Removed 696 examples != 2 but with missing value (<0) || sample 82307/7881(90188) || SKIP_val:-121 < 0 ||-Notes:Participant asked Thinking about the place where you worked: Was it very cold? Participants were allowed to skip answering this question.-Variable type:binary
binary.20002_1266.txt	Omicron vs. no infection	0.02613	0.1649	0.1584	0.8741	0.002965	0.001336	0.9953	0.006935	-0.003168	0.004521	Non-cancer illness code, self-reported: head injury	361141	1230	359911	UK Biobank	https://docs.google.com/spreadsheets/d/1kvPoupSzsSFBNSztMzl04xMoSC3Kcx3CrjVf4yBmESU/edit?ts=5b5f17db#gid=227859291	PHESANT Transformation:20002_0 || CAT-MUL-BINARY-VAR 1266 || Indicator name x135_0_0 || Remove indicator var NAs: 53 || Remove indicator var <0: 0 || Removed 0 examples != 1266 but with missing value (<0) || sample 359911/1230(361141) ||-Notes:Code for non-cancer illness. If the participant was uncertain of the type of illness they had had, then they described it to the interviewer (a trained nurse) who attempted to place it within the coding tree. If the illness could not be located in the coding tree then the interviewer entered a free-text description of it. These free-text descriptions were subsequently examined by a doctor and, where possible, matched to entries in the coding tree. Free-text descriptions which could not be matched with very high probability have been marked as unclassifiable.-Variable type:binary
binary.22601_41503307.txt	Omicron vs. no infection	0.02618	0.1667	0.157	0.8752	0.01115	0.005358	0.9988	0.007443	-0.003145	0.004554	Job coding: general office assistant/clerk, clerical officer, clerk-typist, office supervisor, press/newspaper corrector/reader	89866	3957	85909	UK Biobank	https://docs.google.com/spreadsheets/d/1kvPoupSzsSFBNSztMzl04xMoSC3Kcx3CrjVf4yBmESU/edit?ts=5b5f17db#gid=227859291	PHESANT Transformation:22601_0 || CAT-MUL-BINARY-VAR 41503307 || Indicator name x22599_0_0 || Remove indicator var NAs: 271328 || Remove indicator var <0: 0 || Removed 0 examples != 41503307 but with missing value (<0) || sample 85909/3957(89866) ||-Notes:Participants were asked to select a job group by navigating down a three-level tree. This field records the code they selected at the final level of the tree.-Variable type:binary
binary.20532.txt	Omicron vs. no infection	-0.02378	0.1547	-0.1537	0.8779	0.0241	0.009344	1.001	0.006462	0.005169	0.005085	Did your sleep change?	57086	45540	11546	UK Biobank	https://docs.google.com/spreadsheets/d/1kvPoupSzsSFBNSztMzl04xMoSC3Kcx3CrjVf4yBmESU/edit?ts=5b5f17db#gid=227859291	PHESANT Transformation:20532_0|| CAT-SINGLE || Inc(>=10): 1(45540) || Inc(>=10): 0(11546) || CAT-SINGLE-BINARY || sample 11546/45540(57086) ||-Notes:Question asked: Did your sleep change? Question was asked when ~F20446~ was Yes or ~F20441~ was Yes.-Variable type:binary
binary.1747_1.txt	Omicron vs. no infection	0.005999	0.0401	0.1496	0.8811	0.09973	0.01698	1.126	0.0718	-0.005093	0.005918	Hair colour (natural, before greying): Blonde	360270	41178	319092	UK Biobank	https://docs.google.com/spreadsheets/d/1kvPoupSzsSFBNSztMzl04xMoSC3Kcx3CrjVf4yBmESU/edit?ts=5b5f17db#gid=227859291	PHESANT Transformation:1747_0 || CAT-SINGLE || CAT-SINGLE-BINARY-VAR: 1 || Inc(>=10): 1(41178) ||-Notes:ACE touchscreen question What best describes your natural hair colour? (If your hair colour is grey, the colour before you went grey) If the participant activated the Help button they were shown the message: If you are unsure, please select the colour closest to your natural adult hair colour or select Do not know.-Variable type:binary
perio_looseteeth_combined.ctgvl	Omicron vs. no infection	0.0134	0.08985	0.1492	0.8814	0.04619	0.00515	0.9992	0.006994	-0.006384	0.004591	Periodontitis + loose teeth	506594	36332	470262	UK Biobank +GLIDE	https://data.bris.ac.uk/data/dataset/2j2rqgzedxlq02oqbb4vmycnc2	Single-variant association statistics from GLIDE and UKB were combined using a z-score genome-wide meta-analysis weighted by effective sample size combining periodontitis (ncases = 17,353, ncontrols = 28,210 from seven studies) and loose teeth (ncases = 18,979, ncontrols = 442,052)
binary.22601_42153302.txt	Omicron vs. no infection	0.02042	0.1385	0.1475	0.8827	0.01689	0.005014	0.9943	0.006093	-0.001719	0.004564	Job coding: all other personal assistants and secretaries	89866	5344	84522	UK Biobank	https://docs.google.com/spreadsheets/d/1kvPoupSzsSFBNSztMzl04xMoSC3Kcx3CrjVf4yBmESU/edit?ts=5b5f17db#gid=227859291	PHESANT Transformation:22601_0 || CAT-MUL-BINARY-VAR 42153302 || Indicator name x22599_0_0 || Remove indicator var NAs: 271328 || Remove indicator var <0: 0 || Removed 0 examples != 42153302 but with missing value (<0) || sample 84522/5344(89866) ||-Notes:Participants were asked to select a job group by navigating down a three-level tree. This field records the code they selected at the final level of the tree.-Variable type:binary
Stroke_Bothsex_inv_var_meta_GBMI_052021_nbbkgt1.txt.gz.ctgvl	Omicron vs. no infection	0.01117	0.07578	0.1474	0.8828	0.004155	0.0004655	1.025	0.007915	-0.004296	0.00501	Stroke (All Biobanks)	1370901	60176	1310725	Global Biobank Meta-analysis Initiative Meta-analysis Initiative: powering genetic discovery across human diseases. 2040	https://www.globalbiobankmeta.org/resources	https://www.sciencedirect.com/science/article/pii/S2666979X22001410?via%3Dihub
binary.20003_1140921600.txt	Omicron vs. no infection	0.01743	0.1192	0.1461	0.8838	0.004886	0.001365	1.002	0.006284	-0.00115	0.004511	Treatment/medication code: citalopram	361141	6185	354956	UK Biobank	https://docs.google.com/spreadsheets/d/1kvPoupSzsSFBNSztMzl04xMoSC3Kcx3CrjVf4yBmESU/edit?ts=5b5f17db#gid=227859291	PHESANT Transformation:20003_0 || CAT-MUL-BINARY-VAR 1140921600 || Indicator name x137_0_0 || Remove indicator var NAs: 53 || Remove indicator var <0: 0 || Removed 0 examples != 1140921600 but with missing value (<0) || sample 354956/6185(361141) ||-Notes:Code for treatment Negative codes indicate free-text entry.-Variable type:binary
categorical.I9_PHLETHROMBDVTLOW.txt	Omicron vs. no infection	-0.01567	0.1097	-0.1428	0.8864	0.007817	0.001458	0.9976	0.007581	-0.004839	0.004816	DVT of lower extremities	361194	2116	359078	UK Biobank	https://docs.google.com/spreadsheets/d/1kvPoupSzsSFBNSztMzl04xMoSC3Kcx3CrjVf4yBmESU/edit?ts=5b5f17db#gid=227859291	PHESANT Transformation:NA-Notes:NA-Variable type:categorical-Phenotype ID:I9_PHLETHROMBDVTLOW
binary.6162_100.txt	Omicron vs. no infection	0.02027	0.1421	0.1427	0.8865	0.004124	0.001324	0.9975	0.006599	0.0004469	0.004742	Types of transport used (excluding work): None of the above	359324	795	358529	UK Biobank	https://docs.google.com/spreadsheets/d/1kvPoupSzsSFBNSztMzl04xMoSC3Kcx3CrjVf4yBmESU/edit?ts=5b5f17db#gid=227859291	PHESANT Transformation:6162_0 || CAT-MUL-BINARY-VAR 100 || NO_NAN Remove NA participants 1769 || Removed 101 examples != 100 but with missing value (<0) || sample 358529/795(359324) || SKIP_val:-3 < 0 ||-Notes:ACE touchscreen question In the last 4 weeks, which forms of transport have you used most often to get about? (Not including any journeys to and from work; you can select more than one answer) The following checks were performed: If code -7 was selected, then no additional choices were allowed. If code -3 was selected, then no additional choices were allowed. If the participant activated the Help button they were shown the message: Remember not to include journeys to and from work. ~F6162~ was collected from all participants except those who indicated they were unable to walk, as defined by their answers to ~F864~-Variable type:binary
binary.22610_2.txt	Omicron vs. no infection	0.02076	0.1459	0.1423	0.8869	0.01487	0.004957	1.001	0.006266	-0.001657	0.004488	Workplace full of chemical or other fumes: Often	88735	5872	82863	UK Biobank	https://docs.google.com/spreadsheets/d/1kvPoupSzsSFBNSztMzl04xMoSC3Kcx3CrjVf4yBmESU/edit?ts=5b5f17db#gid=227859291	PHESANT Transformation:22610_0 || CAT-MUL-BINARY-VAR 2 || NO_NAN Remove NA participants 270338 || Removed 2122 examples != 2 but with missing value (<0) || sample 82863/5872(88735) || SKIP_val:-121 < 0 ||-Notes:Participant asked Thinking about the place where you worked: Was it full of chemical or other fumes? Participants were allowed to skip answering this question.-Variable type:binary
1706805677763CKD_GSMR.txt.gz	Omicron vs. no infection	0.01077	0.07774	0.1385	0.8899	0.01434	0.001903	1.067	0.01017	0.0004346	0.005087	Chronic kidney disease (CKD)	480698	41395	439303	CKDGen Consortium (EUR)	https://ckdgen.imbi.uni-freiburg.de/datasets/Wuttke_2019	Chronic kidney disease (CKD) European Meta-analysis
24005_raw.txt	Omicron vs. no infection	0.02181	0.1597	0.1366	0.8914	0.003526	0.001372	1.009	0.006389	-0.007076	0.00428	Particulate matter air pollution (pm10); 2010	329886	NA	NA	UK Biobank	https://docs.google.com/spreadsheets/d/1kvPoupSzsSFBNSztMzl04xMoSC3Kcx3CrjVf4yBmESU/edit?ts=5b5f17db#gid=227859291	PHESANT Transformation:24005_0|| CONTINUOUS MAIN || CONTINUOUS || ||-Notes:PM10 (particulate matter with diameter less than or equal to 10 micrometres); Land Use Regression (LUR) estimate for annual average 2010.-Variable type:continuous_raw
binary.6155_100.txt	Omicron vs. no infection	-0.007783	0.05747	-0.1354	0.8923	0.02981	0.001812	0.9962	0.006845	-0.0016	0.004804	Vitamin and mineral supplements: None of the above	359245	246781	112464	UK Biobank	https://docs.google.com/spreadsheets/d/1kvPoupSzsSFBNSztMzl04xMoSC3Kcx3CrjVf4yBmESU/edit?ts=5b5f17db#gid=227859291	PHESANT Transformation:6155_0 || CAT-MUL-BINARY-VAR 100 || NO_NAN Remove NA participants 514 || Removed 1435 examples != 100 but with missing value (<0) || sample 112464/246781(359245) ||-Notes:ACE touchscreen question Do you regularly take any of the following? (You can select more than one answer) The following checks were performed: If code -7 was selected, then no additional choices were allowed. If code -3 was selected, then no additional choices were allowed.-Variable type:binary
categorical.C61.txt	Omicron vs. no infection	0.01287	0.09645	0.1335	0.8938	0.008302	0.001513	1.02	0.00824	-0.003348	0.004683	Diagnoses - main ICD10: C61 Malignant neoplasm of prostate	361194	4342	356852	UK Biobank	https://docs.google.com/spreadsheets/d/1kvPoupSzsSFBNSztMzl04xMoSC3Kcx3CrjVf4yBmESU/edit?ts=5b5f17db#gid=227859291	PHESANT Transformation:NA-Notes:NA-Variable type:categorical-Phenotype ID:C61
eo_p_gran_N170536_narrow_form.txt.common	Omicron vs. no infection	-0.005391	0.04126	-0.1307	0.896	0.1702	0.01817	0.9576	0.02344	0.009211	0.004931	Eosinophil percentage of granulocytes	173482	NA	NA	UK Biobank and INTERVAL	http://www.bloodcellgenetics.org/	Percentage of granulocytes that are eosinophils
5157_raw.txt	Omicron vs. no infection	-0.01284	0.09829	-0.1307	0.8961	0.0799	0.01289	1.015	0.006845	-0.004209	0.004755	6mm asymmetry index (left)	40683	NA	NA	UK Biobank	https://docs.google.com/spreadsheets/d/1kvPoupSzsSFBNSztMzl04xMoSC3Kcx3CrjVf4yBmESU/edit?ts=5b5f17db#gid=227859291	PHESANT Transformation:5157_0|| CONTINUOUS MAIN || CONTINUOUS || ||-Notes:This is the asymmetry index as part of the keratometry result taken at 6mm for the left eye-Variable type:continuous_raw
binary.22617_2441.txt	Omicron vs. no infection	-0.02259	0.1757	-0.1286	0.8977	0.009943	0.005033	1.005	0.006505	0.0004368	0.004364	Job SOC coding: Public service administrative professionals	91149	1352	89797	UK Biobank	https://docs.google.com/spreadsheets/d/1kvPoupSzsSFBNSztMzl04xMoSC3Kcx3CrjVf4yBmESU/edit?ts=5b5f17db#gid=227859291	PHESANT Transformation:22617_0 || CAT-MUL-BINARY-VAR 2441 || NO_NAN Remove NA participants 270045 || Removed 0 examples != 2441 but with missing value (<0) || sample 89797/1352(91149) ||-Notes:Each self-coded job group was mapped to a 4-digit SOC2003 coding. In some cases several self-coded job groups map to the same SOC2003 coding as the input interface was designed to help untrained users classify their job according to the criteria/paths that would seem most natural to them. It was not thought practical to ask participants to code their job to the more detailed levels of the SOC2003 coding.-Variable type:binary
hlr_N170761_narrow_form.txt.common	Omicron vs. no infection	-0.005408	0.04332	-0.1248	0.9007	0.1656	0.01859	1.026	0.04039	-0.001583	0.005064	High light scatter reticulocyte count	173488	NA	NA	UK Biobank and INTERVAL	http://www.bloodcellgenetics.org/	Count of high RNA content (immature) reticulocytes per unit volume of blood
binary.20003_1140881856.txt	Omicron vs. no infection	0.01495	0.1211	0.1234	0.9018	0.00593	0.001456	1.003	0.006639	7.698e-05	0.005056	Treatment/medication code: salbutamol	361141	4305	356836	UK Biobank	https://docs.google.com/spreadsheets/d/1kvPoupSzsSFBNSztMzl04xMoSC3Kcx3CrjVf4yBmESU/edit?ts=5b5f17db#gid=227859291	PHESANT Transformation:20003_0 || CAT-MUL-BINARY-VAR 1140881856 || Indicator name x137_0_0 || Remove indicator var NAs: 53 || Remove indicator var <0: 0 || Removed 0 examples != 1140881856 but with missing value (<0) || sample 356836/4305(361141) ||-Notes:Code for treatment Negative codes indicate free-text entry.-Variable type:binary
binary.22617_8215.txt	Omicron vs. no infection	0.02254	0.1836	0.1228	0.9023	0.01307	0.005694	0.9861	0.008102	-0.002404	0.005827	Job SOC coding: Driving instructors	91149	128	91021	UK Biobank	https://docs.google.com/spreadsheets/d/1kvPoupSzsSFBNSztMzl04xMoSC3Kcx3CrjVf4yBmESU/edit?ts=5b5f17db#gid=227859291	PHESANT Transformation:22617_0 || CAT-MUL-BINARY-VAR 8215 || NO_NAN Remove NA participants 270045 || Removed 0 examples != 8215 but with missing value (<0) || sample 91021/128(91149) ||-Notes:Each self-coded job group was mapped to a 4-digit SOC2003 coding. In some cases several self-coded job groups map to the same SOC2003 coding as the input interface was designed to help untrained users classify their job according to the criteria/paths that would seem most natural to them. It was not thought practical to ask participants to code their job to the more detailed levels of the SOC2003 coding.-Variable type:binary
categorical.D12.txt	Omicron vs. no infection	0.01047	0.08728	0.12	0.9045	0.01265	0.00159	1.009	0.006485	0.001549	0.004695	Diagnoses - main ICD10: D12 Benign neoplasm of colon, rectum, anus and anal canal	361194	8877	352317	UK Biobank	https://docs.google.com/spreadsheets/d/1kvPoupSzsSFBNSztMzl04xMoSC3Kcx3CrjVf4yBmESU/edit?ts=5b5f17db#gid=227859291	PHESANT Transformation:NA-Notes:NA-Variable type:categorical-Phenotype ID:D12
categorical.K40.txt	Omicron vs. no infection	-0.007879	0.06583	-0.1197	0.9047	0.02145	0.002469	0.9974	0.007804	-0.002255	0.004587	Diagnoses - main ICD10: K40 Inguinal hernia	361194	13147	348047	UK Biobank	https://docs.google.com/spreadsheets/d/1kvPoupSzsSFBNSztMzl04xMoSC3Kcx3CrjVf4yBmESU/edit?ts=5b5f17db#gid=227859291	PHESANT Transformation:NA-Notes:NA-Variable type:categorical-Phenotype ID:K40
categorical.I9_CHD_NOREV.txt	Omicron vs. no infection	0.008718	0.07306	0.1193	0.905	0.01933	0.001942	0.9993	0.008026	0.003425	0.004552	Major coronary heart disease event excluding revascularizations	361194	10157	351037	UK Biobank	https://docs.google.com/spreadsheets/d/1kvPoupSzsSFBNSztMzl04xMoSC3Kcx3CrjVf4yBmESU/edit?ts=5b5f17db#gid=227859291	PHESANT Transformation:NA-Notes:NA-Variable type:categorical-Phenotype ID:I9_CHD_NOREV
categorical.I9_CHD.txt	Omicron vs. no infection	0.008718	0.07306	0.1193	0.905	0.01933	0.001942	0.9993	0.008026	0.003425	0.004552	Major coronary heart disease event	361194	10157	351037	UK Biobank	https://docs.google.com/spreadsheets/d/1kvPoupSzsSFBNSztMzl04xMoSC3Kcx3CrjVf4yBmESU/edit?ts=5b5f17db#gid=227859291	PHESANT Transformation:NA-Notes:NA-Variable type:categorical-Phenotype ID:I9_CHD
categorical.I80.txt	Omicron vs. no infection	0.01187	0.1005	0.118	0.9061	0.008556	0.001643	0.9972	0.008249	-0.004862	0.004662	Diagnoses - main ICD10: I80 Phlebitis and thrombophlebitis	361194	2289	358905	UK Biobank	https://docs.google.com/spreadsheets/d/1kvPoupSzsSFBNSztMzl04xMoSC3Kcx3CrjVf4yBmESU/edit?ts=5b5f17db#gid=227859291	PHESANT Transformation:NA-Notes:NA-Variable type:categorical-Phenotype ID:I80
binary.20003_1140888552.txt	Omicron vs. no infection	0.01493	0.1288	0.1159	0.9077	0.005113	0.001303	1.006	0.006423	-0.001231	0.00452	Treatment/medication code: enalapril	361141	2803	358338	UK Biobank	https://docs.google.com/spreadsheets/d/1kvPoupSzsSFBNSztMzl04xMoSC3Kcx3CrjVf4yBmESU/edit?ts=5b5f17db#gid=227859291	PHESANT Transformation:20003_0 || CAT-MUL-BINARY-VAR 1140888552 || Indicator name x137_0_0 || Remove indicator var NAs: 53 || Remove indicator var <0: 0 || Removed 0 examples != 1140888552 but with missing value (<0) || sample 358338/2803(361141) ||-Notes:Code for treatment Negative codes indicate free-text entry.-Variable type:binary
categorical.N20.txt	Omicron vs. no infection	0.009967	0.08644	0.1153	0.9082	0.01169	0.001559	1.011	0.007145	0.001864	0.004673	Diagnoses - main ICD10: N20 Calculus of kidney and ureter	361194	3540	357654	UK Biobank	https://docs.google.com/spreadsheets/d/1kvPoupSzsSFBNSztMzl04xMoSC3Kcx3CrjVf4yBmESU/edit?ts=5b5f17db#gid=227859291	PHESANT Transformation:NA-Notes:NA-Variable type:categorical-Phenotype ID:N20
binary.20003_1140874930.txt	Omicron vs. no infection	0.01729	0.152	0.1138	0.9094	0.002927	0.001319	0.9966	0.006306	0.0004136	0.004737	Treatment/medication code: prednisolone	361141	2103	359038	UK Biobank	https://docs.google.com/spreadsheets/d/1kvPoupSzsSFBNSztMzl04xMoSC3Kcx3CrjVf4yBmESU/edit?ts=5b5f17db#gid=227859291	PHESANT Transformation:20003_0 || CAT-MUL-BINARY-VAR 1140874930 || Indicator name x137_0_0 || Remove indicator var NAs: 53 || Remove indicator var <0: 0 || Removed 0 examples != 1140874930 but with missing value (<0) || sample 359038/2103(361141) ||-Notes:Code for treatment Negative codes indicate free-text entry.-Variable type:binary
binary.1990.txt	Omicron vs. no infection	-0.005662	0.05026	-0.1127	0.9103	0.05578	0.003198	0.9983	0.009812	0.003951	0.005607	Tense / 'highly strung'	350159	60513	289646	UK Biobank	https://docs.google.com/spreadsheets/d/1kvPoupSzsSFBNSztMzl04xMoSC3Kcx3CrjVf4yBmESU/edit?ts=5b5f17db#gid=227859291	PHESANT Transformation:1990_0|| CAT-SINGLE || Inc(>=10): 0(289646) || Inc(>=10): 1(60513) || CAT-SINGLE-BINARY || sample 289646/60513(350159) ||-Notes:ACE touchscreen question Would you call yourself tense or 'highly strung'? If the participant activated the Help button they were shown the message: Work through these questions quickly and do not think about the exact meaning of the question-Variable type:binary
binary.6138_6.txt	Omicron vs. no infection	0.005414	0.04813	0.1125	0.9104	0.04345	0.002197	1.021	0.008494	-0.002415	0.00456	Qualifications: Other professional qualifications eg: nursing, teaching	357549	104241	253308	UK Biobank	https://docs.google.com/spreadsheets/d/1kvPoupSzsSFBNSztMzl04xMoSC3Kcx3CrjVf4yBmESU/edit?ts=5b5f17db#gid=227859291	PHESANT Transformation:6138_0 || CAT-MUL-BINARY-VAR 6 || NO_NAN Remove NA participants 510 || Removed 3135 examples != 6 but with missing value (<0) || sample 253308/104241(357549) ||-Notes:ACE touchscreen question Which of the following qualifications do you have? (You can select more than one) The following checks were performed: If code -7 was selected, then no additional choices were allowed. If code -3 was selected, then no additional choices were allowed. If the participant activated the Help button they were shown the message: A levels/AS levels and equivalent includes the Higher School Certificate O levels/GCSEs and equivalent includes the School Certificate.-Variable type:binary
IBD_Lange_et_al.ctgvl	Omicron vs. no infection	-0.006726	0.06032	-0.1115	0.9112	0.3124	0.03003	1.127	0.01376	0.006655	0.005864	Inflammatory bowel disease (IBD)	53124	25052	28072	IIBDGC + UK	ftp://ftp.sanger.ac.uk/pub/project/humgen/summary_statistics/human/2016-11-07/	https://www.nature.com/articles/ng.3760
binary.22617_4215.txt	Omicron vs. no infection	-0.01394	0.1258	-0.1108	0.9117	0.01956	0.004957	0.9931	0.00604	-0.001614	0.004539	Job SOC coding: Personal assistants and other secretaries	91149	5418	85731	UK Biobank	https://docs.google.com/spreadsheets/d/1kvPoupSzsSFBNSztMzl04xMoSC3Kcx3CrjVf4yBmESU/edit?ts=5b5f17db#gid=227859291	PHESANT Transformation:22617_0 || CAT-MUL-BINARY-VAR 4215 || NO_NAN Remove NA participants 270045 || Removed 0 examples != 4215 but with missing value (<0) || sample 85731/5418(91149) ||-Notes:Each self-coded job group was mapped to a 4-digit SOC2003 coding. In some cases several self-coded job groups map to the same SOC2003 coding as the input interface was designed to help untrained users classify their job according to the criteria/paths that would seem most natural to them. It was not thought practical to ask participants to code their job to the more detailed levels of the SOC2003 coding.-Variable type:binary
binary.22601_21123021.txt	Omicron vs. no infection	0.01916	0.174	0.1101	0.9123	0.009982	0.005334	0.993	0.006432	-0.002169	0.004212	Job coding: biologist, botanist, entomologist, zoologist, ecologist, microbiologist/pathologist/virologist/geneticist (not medically qualified)	89866	646	89220	UK Biobank	https://docs.google.com/spreadsheets/d/1kvPoupSzsSFBNSztMzl04xMoSC3Kcx3CrjVf4yBmESU/edit?ts=5b5f17db#gid=227859291	PHESANT Transformation:22601_0 || CAT-MUL-BINARY-VAR 21123021 || Indicator name x22599_0_0 || Remove indicator var NAs: 271328 || Remove indicator var <0: 0 || Removed 0 examples != 21123021 but with missing value (<0) || sample 89220/646(89866) ||-Notes:Participants were asked to select a job group by navigating down a three-level tree. This field records the code they selected at the final level of the tree.-Variable type:binary
categorical.I9_PAD.txt	Omicron vs. no infection	0.01822	0.1703	0.107	0.9148	0.002509	0.001282	1.006	0.006426	-0.002784	0.004581	Peripheral artery disease	361194	1230	359964	UK Biobank	https://docs.google.com/spreadsheets/d/1kvPoupSzsSFBNSztMzl04xMoSC3Kcx3CrjVf4yBmESU/edit?ts=5b5f17db#gid=227859291	PHESANT Transformation:NA-Notes:NA-Variable type:categorical-Phenotype ID:I9_PAD
5119_raw.txt	Omicron vs. no infection	0.007941	0.07619	0.1042	0.917	0.06983	0.007057	1.011	0.006569	-0.00114	0.004676	3mm cylindrical power (left)	75398	NA	NA	UK Biobank	https://docs.google.com/spreadsheets/d/1kvPoupSzsSFBNSztMzl04xMoSC3Kcx3CrjVf4yBmESU/edit?ts=5b5f17db#gid=227859291	PHESANT Transformation:5119_0|| CONTINUOUS MAIN || CONTINUOUS || ||-Notes:This is the cylindrical power of keratometry results taken at 3mm for the left eye (0 indicates none)-Variable type:continuous_raw
Stroke_Bothsex_eur_inv_var_meta_GBMI_052021_nbbkgt1.txt.gz.ctgvl	Omicron vs. no infection	0.00982	0.0954	0.1029	0.918	0.00373	0.0005538	1.023	0.007612	-0.0001149	0.005034	Stroke (EUR Biobanks)	1039382	34503	1004879	Global Biobank Meta-analysis Initiative Meta-analysis Initiative: powering genetic discovery across human diseases. 2039	https://www.globalbiobankmeta.org/resources	https://www.sciencedirect.com/science/article/pii/S2666979X22001410?via%3Dihub
irf_N170548_narrow_form.txt.common	Omicron vs. no infection	0.004791	0.04699	0.102	0.9188	0.1184	0.01416	1.026	0.03585	-0.000921	0.004908	Immature fraction of reticulocytes	173490	NA	NA	UK Biobank and INTERVAL	http://www.bloodcellgenetics.org/	Fraction of reticulocytes with high RNA content, as measured by light scatter
binary.20003_1140910766.txt	Omicron vs. no infection	0.01469	0.1442	0.1018	0.9189	0.003359	0.001251	1.01	0.006548	-0.0003106	0.004516	Treatment/medication code: nicorandil	361141	1152	359989	UK Biobank	https://docs.google.com/spreadsheets/d/1kvPoupSzsSFBNSztMzl04xMoSC3Kcx3CrjVf4yBmESU/edit?ts=5b5f17db#gid=227859291	PHESANT Transformation:20003_0 || CAT-MUL-BINARY-VAR 1140910766 || Indicator name x137_0_0 || Remove indicator var NAs: 53 || Remove indicator var <0: 0 || Removed 0 examples != 1140910766 but with missing value (<0) || sample 359989/1152(361141) ||-Notes:Code for treatment Negative codes indicate free-text entry.-Variable type:binary
categorical.H33.txt	Omicron vs. no infection	-0.009939	0.0987	-0.1007	0.9198	0.008784	0.001523	1.003	0.006972	-0.001608	0.004807	Diagnoses - main ICD10: H33 Retinal detachments and breaks	361194	2671	358523	UK Biobank	https://docs.google.com/spreadsheets/d/1kvPoupSzsSFBNSztMzl04xMoSC3Kcx3CrjVf4yBmESU/edit?ts=5b5f17db#gid=227859291	PHESANT Transformation:NA-Notes:NA-Variable type:categorical-Phenotype ID:H33
categorical.L12_NONIONRADISKIN.txt	Omicron vs. no infection	0.01407	0.1405	0.1001	0.9202	0.003649	0.001585	0.9958	0.007086	-0.00266	0.004966	Skin changes due to chronic exposure to nonionizing radiation	361194	1501	359693	UK Biobank	https://docs.google.com/spreadsheets/d/1kvPoupSzsSFBNSztMzl04xMoSC3Kcx3CrjVf4yBmESU/edit?ts=5b5f17db#gid=227859291	PHESANT Transformation:NA-Notes:NA-Variable type:categorical-Phenotype ID:L12_NONIONRADISKIN
categorical.L57.txt	Omicron vs. no infection	0.01407	0.1405	0.1001	0.9202	0.003649	0.001585	0.9958	0.007086	-0.00266	0.004966	Diagnoses - main ICD10: L57 Skin changes due to chronic exposure to nonionising radiation	361194	1447	359747	UK Biobank	https://docs.google.com/spreadsheets/d/1kvPoupSzsSFBNSztMzl04xMoSC3Kcx3CrjVf4yBmESU/edit?ts=5b5f17db#gid=227859291	PHESANT Transformation:NA-Notes:NA-Variable type:categorical-Phenotype ID:L57
D22.gwas.imputed_v3.both_sexes.txt	Omicron vs. no infection	0.02176	0.2209	0.09852	0.9215	0.001566	0.0013	1.008	0.006669	-0.001651	0.004831	Diagnoses - main ICD10: D22 Melanocytic naevi	361194	3501	357693	UK Biobank	http://www.nealelab.is/uk-biobank/	D22 UK Biobank
binary.20002_1113.txt	Omicron vs. no infection	-0.009465	0.09618	-0.09841	0.9216	0.01044	0.001634	0.9883	0.007079	0.004986	0.004605	Non-cancer illness code, self-reported: emphysema/chronic bronchitis	361141	5031	356110	UK Biobank	https://docs.google.com/spreadsheets/d/1kvPoupSzsSFBNSztMzl04xMoSC3Kcx3CrjVf4yBmESU/edit?ts=5b5f17db#gid=227859291	PHESANT Transformation:20002_0 || CAT-MUL-BINARY-VAR 1113 || Indicator name x135_0_0 || Remove indicator var NAs: 53 || Remove indicator var <0: 0 || Removed 0 examples != 1113 but with missing value (<0) || sample 356110/5031(361141) ||-Notes:Code for non-cancer illness. If the participant was uncertain of the type of illness they had had, then they described it to the interviewer (a trained nurse) who attempted to place it within the coding tree. If the illness could not be located in the coding tree then the interviewer entered a free-text description of it. These free-text descriptions were subsequently examined by a doctor and, where possible, matched to entries in the coding tree. Free-text descriptions which could not be matched with very high probability have been marked as unclassifiable.-Variable type:binary
binary.20003_1140871052.txt	Omicron vs. no infection	-0.01739	0.1828	-0.09512	0.9242	0.003444	0.001484	0.9808	0.007962	0.004683	0.005853	Treatment/medication code: calcium carbonate+cholecalciferol 1.25g/5micrograms tablet	361141	152	360989	UK Biobank	https://docs.google.com/spreadsheets/d/1kvPoupSzsSFBNSztMzl04xMoSC3Kcx3CrjVf4yBmESU/edit?ts=5b5f17db#gid=227859291	PHESANT Transformation:20003_0 || CAT-MUL-BINARY-VAR 1140871052 || Indicator name x137_0_0 || Remove indicator var NAs: 53 || Remove indicator var <0: 0 || Removed 0 examples != 1140871052 but with missing value (<0) || sample 360989/152(361141) ||-Notes:Code for treatment Negative codes indicate free-text entry.-Variable type:binary
binary.20002_1476.txt	Omicron vs. no infection	-0.01517	0.1599	-0.09484	0.9244	0.002478	0.001244	1.006	0.006694	-0.002436	0.004152	Non-cancer illness code, self-reported: sciatica	361141	3400	357741	UK Biobank	https://docs.google.com/spreadsheets/d/1kvPoupSzsSFBNSztMzl04xMoSC3Kcx3CrjVf4yBmESU/edit?ts=5b5f17db#gid=227859291	PHESANT Transformation:20002_0 || CAT-MUL-BINARY-VAR 1476 || Indicator name x135_0_0 || Remove indicator var NAs: 53 || Remove indicator var <0: 0 || Removed 0 examples != 1476 but with missing value (<0) || sample 357741/3400(361141) ||-Notes:Code for non-cancer illness. If the participant was uncertain of the type of illness they had had, then they described it to the interviewer (a trained nurse) who attempted to place it within the coding tree. If the illness could not be located in the coding tree then the interviewer entered a free-text description of it. These free-text descriptions were subsequently examined by a doctor and, where possible, matched to entries in the coding tree. Free-text descriptions which could not be matched with very high probability have been marked as unclassifiable.-Variable type:binary
binary.4803_0.txt	Omicron vs. no infection	-0.006359	0.06706	-0.09483	0.9245	0.05959	0.004607	1.001	0.006753	-0.003935	0.004687	Tinnitus: No, never	117882	83615	34267	UK Biobank	https://docs.google.com/spreadsheets/d/1kvPoupSzsSFBNSztMzl04xMoSC3Kcx3CrjVf4yBmESU/edit?ts=5b5f17db#gid=227859291	PHESANT Transformation:4803_0 || CAT-SINGLE || CAT-SINGLE-BINARY-VAR: 0 || Inc(>=10): 0(83615) ||-Notes:ACE touchscreen question Do you get or have you had noises (such as ringing or buzzing) in your head or in one or both ears that lasts for more than five minutes at a time? ~F4803~ was collected from all participants except those who indicated they were completely deaf, as defined by their answers to ~F2247~-Variable type:binary
eo_p_N172378_narrow_form.txt.common	Omicron vs. no infection	-0.003746	0.04053	-0.09242	0.9264	0.1757	0.01905	0.9607	0.02497	0.008447	0.00495	Eosinophil percentage of white cells	173483	NA	NA	UK Biobank and INTERVAL	http://www.bloodcellgenetics.org/	Percentage of white cells that are eosinophils
mchc_N172851_narrow_form.txt.common	Omicron vs. no infection	0.004469	0.04862	0.09193	0.9268	0.09114	0.01032	0.989	0.01839	-0.0002263	0.004599	Mean corpuscular hemoglobin concentration	173497	NA	NA	UK Biobank and INTERVAL	http://www.bloodcellgenetics.org/	Concentration of hemoglobin with respect to unit of volume occupied by red cells
binary.20002_1286.txt	Omicron vs. no infection	0.006567	0.0717	0.09159	0.927	0.01799	0.001683	0.9994	0.007261	-0.003652	0.00505	Non-cancer illness code, self-reported: depression	361141	20648	340493	UK Biobank	https://docs.google.com/spreadsheets/d/1kvPoupSzsSFBNSztMzl04xMoSC3Kcx3CrjVf4yBmESU/edit?ts=5b5f17db#gid=227859291	PHESANT Transformation:20002_0 || CAT-MUL-BINARY-VAR 1286 || Indicator name x135_0_0 || Remove indicator var NAs: 53 || Remove indicator var <0: 0 || Removed 0 examples != 1286 but with missing value (<0) || sample 340493/20648(361141) ||-Notes:Code for non-cancer illness. If the participant was uncertain of the type of illness they had had, then they described it to the interviewer (a trained nurse) who attempted to place it within the coding tree. If the illness could not be located in the coding tree then the interviewer entered a free-text description of it. These free-text descriptions were subsequently examined by a doctor and, where possible, matched to entries in the coding tree. Free-text descriptions which could not be matched with very high probability have been marked as unclassifiable.-Variable type:binary
binary.22504.txt	Omicron vs. no infection	0.01023	0.1131	0.0904	0.928	0.02569	0.005184	1.01	0.007261	-0.009567	0.00446	Bring up phlegm/sputum/mucus on most days	91787	7808	83979	UK Biobank	https://docs.google.com/spreadsheets/d/1kvPoupSzsSFBNSztMzl04xMoSC3Kcx3CrjVf4yBmESU/edit?ts=5b5f17db#gid=227859291	PHESANT Transformation:22504_0|| CAT-SINGLE || reassignments: 9=NA || Inc(>=10): 1(7808) || Inc(>=10): 0(83979) || CAT-SINGLE-BINARY || sample 83979/7808(91787) ||-Notes:Participant asked Do you bring up phlegm/sputum/mucus on most days?-Variable type:binary
binary.2664_4.txt	Omicron vs. no infection	0.01146	0.1287	0.08904	0.929	0.01091	0.003462	0.9979	0.006509	-0.002831	0.004331	Reason for reducing amount of alcohol drunk: Financial reasons	134033	7054	126979	UK Biobank	https://docs.google.com/spreadsheets/d/1kvPoupSzsSFBNSztMzl04xMoSC3Kcx3CrjVf4yBmESU/edit?ts=5b5f17db#gid=227859291	PHESANT Transformation:2664_0 || CAT-SINGLE || CAT-SINGLE-BINARY-VAR: 4 || Inc(>=10): 4(7054) ||-Notes:ACE touchscreen question Why did you reduce the amount you drank? ~F2664~ was collected from participants who indicated they drink alcohol, as defined by their answers to ~F1558~ and they drink less nowadays than 10 years ago, as defined by their answers to ~F1558~-Variable type:binary
HF_Bothsex_inv_var_meta_GBMI_052021_nbbkgt1.txt.gz.ctgvl	Omicron vs. no infection	0.005041	0.05779	0.08723	0.9305	0.007862	0.0004951	1.013	0.008156	0.0001514	0.004593	Heart Failure (HF) (All Biobanks)	1354739	68408	1286331	Global Biobank Meta-analysis Initiative Meta-analysis Initiative: powering genetic discovery across human diseases. 2036	https://www.globalbiobankmeta.org/resources	https://www.sciencedirect.com/science/article/pii/S2666979X22001410?via%3Dihub
binary.6155_2.txt	Omicron vs. no infection	-0.008557	0.1004	-0.08525	0.9321	0.007926	0.00138	0.9979	0.006412	-0.0002945	0.004975	Vitamin and mineral supplements: Vitamin B	359245	14792	344453	UK Biobank	https://docs.google.com/spreadsheets/d/1kvPoupSzsSFBNSztMzl04xMoSC3Kcx3CrjVf4yBmESU/edit?ts=5b5f17db#gid=227859291	PHESANT Transformation:6155_0 || CAT-MUL-BINARY-VAR 2 || NO_NAN Remove NA participants 514 || Removed 1435 examples != 2 but with missing value (<0) || sample 344453/14792(359245) ||-Notes:ACE touchscreen question Do you regularly take any of the following? (You can select more than one answer) The following checks were performed: If code -7 was selected, then no additional choices were allowed. If code -3 was selected, then no additional choices were allowed.-Variable type:binary
binary.22617_3513.txt	Omicron vs. no infection	0.01361	0.1635	0.08326	0.9336	0.01139	0.005072	0.9798	0.006935	-0.004422	0.004878	Job SOC coding: Ship and hovercraft officers	91149	342	90807	UK Biobank	https://docs.google.com/spreadsheets/d/1kvPoupSzsSFBNSztMzl04xMoSC3Kcx3CrjVf4yBmESU/edit?ts=5b5f17db#gid=227859291	PHESANT Transformation:22617_0 || CAT-MUL-BINARY-VAR 3513 || NO_NAN Remove NA participants 270045 || Removed 0 examples != 3513 but with missing value (<0) || sample 90807/342(91149) ||-Notes:Each self-coded job group was mapped to a 4-digit SOC2003 coding. In some cases several self-coded job groups map to the same SOC2003 coding as the input interface was designed to help untrained users classify their job according to the criteria/paths that would seem most natural to them. It was not thought practical to ask participants to code their job to the more detailed levels of the SOC2003 coding.-Variable type:binary
binary.6145_6.txt	Omicron vs. no infection	0.005052	0.06169	0.08189	0.9347	0.03161	0.00194	1.019	0.007726	0.002754	0.005139	Illness, injury, bereavement, stress in last 2 years: Financial difficulties	358836	40670	318166	UK Biobank	https://docs.google.com/spreadsheets/d/1kvPoupSzsSFBNSztMzl04xMoSC3Kcx3CrjVf4yBmESU/edit?ts=5b5f17db#gid=227859291	PHESANT Transformation:6145_0 || CAT-MUL-BINARY-VAR 6 || NO_NAN Remove NA participants 512 || Removed 1846 examples != 6 but with missing value (<0) || sample 318166/40670(358836) ||-Notes:ACE touchscreen question In the last 2 years have you experienced any of the following? (You can select more than one answer) The following checks were performed: If code -7 was selected, then no additional choices were allowed. If code -3 was selected, then no additional choices were allowed.-Variable type:binary
binary.20002_1137.txt	Omicron vs. no infection	0.01402	0.1713	0.08186	0.9348	0.002625	0.001222	0.9936	0.006467	-0.001146	0.004665	Non-cancer illness code, self-reported: other abdominal problem	361141	422	360719	UK Biobank	https://docs.google.com/spreadsheets/d/1kvPoupSzsSFBNSztMzl04xMoSC3Kcx3CrjVf4yBmESU/edit?ts=5b5f17db#gid=227859291	PHESANT Transformation:20002_0 || CAT-MUL-BINARY-VAR 1137 || Indicator name x135_0_0 || Remove indicator var NAs: 53 || Remove indicator var <0: 0 || Removed 0 examples != 1137 but with missing value (<0) || sample 360719/422(361141) ||-Notes:Code for non-cancer illness. If the participant was uncertain of the type of illness they had had, then they described it to the interviewer (a trained nurse) who attempted to place it within the coding tree. If the illness could not be located in the coding tree then the interviewer entered a free-text description of it. These free-text descriptions were subsequently examined by a doctor and, where possible, matched to entries in the coding tree. Free-text descriptions which could not be matched with very high probability have been marked as unclassifiable.-Variable type:binary
binary.5855_3.txt	Omicron vs. no infection	0.01527	0.1895	0.08058	0.9358	0.09643	0.04523	0.9924	0.005832	-0.001806	0.004169	Which eye(s) affected by astigmatism: Both eyes	9749	6704	3045	UK Biobank	https://docs.google.com/spreadsheets/d/1kvPoupSzsSFBNSztMzl04xMoSC3Kcx3CrjVf4yBmESU/edit?ts=5b5f17db#gid=227859291	PHESANT Transformation:5855_0 || CAT-SINGLE || CAT-SINGLE-BINARY-VAR: 3 || Inc(>=10): 3(6704) ||-Notes:ACE touchscreen question Which eye(s) are affected by astigmatism? ~F5855~ was collected from participants who indicated they wear glasses or contact lenses to correct their astigmatism, as defined by their answers to ~F6147~-Variable type:binary
binary.22617_6115.txt	Omicron vs. no infection	0.01466	0.184	0.07968	0.9365	0.008468	0.004611	0.9938	0.006133	0.006067	0.004916	Job SOC coding: Care assistants and home carers	91149	1172	89977	UK Biobank	https://docs.google.com/spreadsheets/d/1kvPoupSzsSFBNSztMzl04xMoSC3Kcx3CrjVf4yBmESU/edit?ts=5b5f17db#gid=227859291	PHESANT Transformation:22617_0 || CAT-MUL-BINARY-VAR 6115 || NO_NAN Remove NA participants 270045 || Removed 0 examples != 6115 but with missing value (<0) || sample 89977/1172(91149) ||-Notes:Each self-coded job group was mapped to a 4-digit SOC2003 coding. In some cases several self-coded job groups map to the same SOC2003 coding as the input interface was designed to help untrained users classify their job according to the criteria/paths that would seem most natural to them. It was not thought practical to ask participants to code their job to the more detailed levels of the SOC2003 coding.-Variable type:binary
ENIGMA2_ICV.txt	Omicron vs. no infection	-0.0102	0.129	-0.07904	0.937	0.1539	0.03889	1.002	0.006764	0.0007239	0.004553	Intracranial volume (ICV)	30717	NA	NA	ENIGMA	http://enigma.ini.usc.edu/	GWAS of subcortical volumes (ENIGMA2)
binary.20544_1.txt	Omicron vs. no infection	-0.01266	0.1622	-0.07802	0.9378	0.01096	0.003517	0.9992	0.00654	0.005901	0.004725	Mental health problems ever diagnosed by a professional: Social anxiety or social phobia	117716	1474	116242	UK Biobank	https://docs.google.com/spreadsheets/d/1kvPoupSzsSFBNSztMzl04xMoSC3Kcx3CrjVf4yBmESU/edit?ts=5b5f17db#gid=227859291	PHESANT Transformation:20544_0 || CAT-MUL-BINARY-VAR 1 || Indicator name x20400_0_0 || Remove indicator var NAs: 243105 || Removed 373 examples != 1 but with missing value (<0) || sample 116242/1474(117716) ||-Notes:Question asked: Have you been diagnosed with one or more of the following mental health problems by a professional, even if you don't have it currently? (tick all that apply): Participant was offered a set of options which have been combined here into a single answer-Variable type:binary
1710277060789SCC_GCST90137412_buildGRCh37.tsv.ctg.gz	Omicron vs. no infection	0.003548	0.04574	0.07757	0.9382	0.5841	0.05577	0.7461	0.0175	0.002235	0.005403	Basal Cell Carcinoma (MTAG)	651138	31787	619351	UKBB+Qskin+eMERGE	https://www.ncbi.nlm.nih.gov/pmc/articles/PMC6737293/	multi-trait analysis of keratinocyte cancers
categorical.T39.txt	Omicron vs. no infection	-0.01216	0.1579	-0.07706	0.9386	0.002719	0.001428	1.004	0.006753	-0.001784	0.004131	Diagnoses - main ICD10: T39 Poisoning by nonopioid analgesics, antipyretics and antirheumatics	361194	1161	360033	UK Biobank	https://docs.google.com/spreadsheets/d/1kvPoupSzsSFBNSztMzl04xMoSC3Kcx3CrjVf4yBmESU/edit?ts=5b5f17db#gid=227859291	PHESANT Transformation:NA-Notes:NA-Variable type:categorical-Phenotype ID:T39
biomarkers-30610-both_sexes-irnt.tsv.bgz	Omicron vs. no infection	0.003582	0.04806	0.07454	0.9406	0.2115	0.02977	1.594	0.1399	0.006052	0.008134	Alkaline phosphatase	400988	400988	NA	UK Biobank (EUR)	https://pan-ukb-us-east-1.s3.amazonaws.com/sumstats_flat_files/biomarkers-30610-both_sexes-irnt.tsv.bgz	EUR: biomarkers : 30610 : Biological samples > Assay results > Blood assays > Blood biochemistry
categorical.M13_OSTEOPOROSIS.txt	Omicron vs. no infection	-0.008785	0.1218	-0.07213	0.9425	0.005366	0.001358	0.9938	0.006444	0.001857	0.004661	Osteoporosis	361194	933	360261	UK Biobank	https://docs.google.com/spreadsheets/d/1kvPoupSzsSFBNSztMzl04xMoSC3Kcx3CrjVf4yBmESU/edit?ts=5b5f17db#gid=227859291	PHESANT Transformation:NA-Notes:NA-Variable type:categorical-Phenotype ID:M13_OSTEOPOROSIS
binary.1960.txt	Omicron vs. no infection	0.003246	0.04679	0.06938	0.9447	0.0701	0.003259	1.021	0.009868	0.001351	0.005281	Fed-up feelings	353764	143332	210432	UK Biobank	https://docs.google.com/spreadsheets/d/1kvPoupSzsSFBNSztMzl04xMoSC3Kcx3CrjVf4yBmESU/edit?ts=5b5f17db#gid=227859291	PHESANT Transformation:1960_0|| CAT-SINGLE || Inc(>=10): 0(210432) || Inc(>=10): 1(143332) || CAT-SINGLE-BINARY || sample 210432/143332(353764) ||-Notes:ACE touchscreen question Do you often feel 'fed-up'? If the participant activated the Help button they were shown the message: Work through these questions quickly and do not think about the exact meaning of the question-Variable type:binary
categorical.R91.txt	Omicron vs. no infection	-0.01248	0.1944	-0.0642	0.9488	0.00235	0.001151	0.9884	0.006622	-0.002641	0.00482	Diagnoses - main ICD10: R91 Abnormal findings on diagnostic imaging of lung	361194	1130	360064	UK Biobank	https://docs.google.com/spreadsheets/d/1kvPoupSzsSFBNSztMzl04xMoSC3Kcx3CrjVf4yBmESU/edit?ts=5b5f17db#gid=227859291	PHESANT Transformation:NA-Notes:NA-Variable type:categorical-Phenotype ID:R91
binary.20003_1140874744.txt	Omicron vs. no infection	-0.005305	0.08674	-0.06116	0.9512	0.01035	0.001447	1.02	0.007523	0.00679	0.005027	Treatment/medication code: gliclazide	361141	3007	358134	UK Biobank	https://docs.google.com/spreadsheets/d/1kvPoupSzsSFBNSztMzl04xMoSC3Kcx3CrjVf4yBmESU/edit?ts=5b5f17db#gid=227859291	PHESANT Transformation:20003_0 || CAT-MUL-BINARY-VAR 1140874744 || Indicator name x137_0_0 || Remove indicator var NAs: 53 || Remove indicator var <0: 0 || Removed 0 examples != 1140874744 but with missing value (<0) || sample 358134/3007(361141) ||-Notes:Code for treatment Negative codes indicate free-text entry.-Variable type:binary
binary.5843_1.txt	Omicron vs. no infection	0.009106	0.1507	0.06044	0.9518	0.0459	0.01372	0.9895	0.005756	0.001716	0.004796	Which eye(s) affected by myopia (short sight): Right eye	29317	1607	27710	UK Biobank	https://docs.google.com/spreadsheets/d/1kvPoupSzsSFBNSztMzl04xMoSC3Kcx3CrjVf4yBmESU/edit?ts=5b5f17db#gid=227859291	PHESANT Transformation:5843_0 || CAT-SINGLE || CAT-SINGLE-BINARY-VAR: 1 || Inc(>=10): 1(1607) ||-Notes:ACE touchscreen question Which eye(s) are affected by myopia (short sight)? ~F5843~ was collected from participants who indicated they wear glasses or contact lenses to correct their myopia, as defined by their answers to ~F6147~-Variable type:binary
binary.6145_5.txt	Omicron vs. no infection	-0.009556	0.1594	-0.05995	0.9522	0.002968	0.001273	1.01	0.006319	-0.0003847	0.00478	Illness, injury, bereavement, stress in last 2 years: Marital separation/divorce	358836	10816	348020	UK Biobank	https://docs.google.com/spreadsheets/d/1kvPoupSzsSFBNSztMzl04xMoSC3Kcx3CrjVf4yBmESU/edit?ts=5b5f17db#gid=227859291	PHESANT Transformation:6145_0 || CAT-MUL-BINARY-VAR 5 || NO_NAN Remove NA participants 512 || Removed 1846 examples != 5 but with missing value (<0) || sample 348020/10816(358836) ||-Notes:ACE touchscreen question In the last 2 years have you experienced any of the following? (You can select more than one answer) The following checks were performed: If code -7 was selected, then no additional choices were allowed. If code -3 was selected, then no additional choices were allowed.-Variable type:binary
20007_raw.txt	Omicron vs. no infection	0.01229	0.2112	0.05819	0.9536	0.02474	0.01439	1.001	0.005897	-0.002256	0.005252	Interpolated Age of participant when cancer first diagnosed	30871	NA	NA	UK Biobank	https://docs.google.com/spreadsheets/d/1kvPoupSzsSFBNSztMzl04xMoSC3Kcx3CrjVf4yBmESU/edit?ts=5b5f17db#gid=227859291	PHESANT Transformation:20007_0|| CONTINUOUS MAIN || reassignments: -1=NA|-3=NA || CONTINUOUS || ||-Notes:This is the interpolated time when the participant indicated the corresponding cancer was first diagnosed by a doctor, given as their estimated age. If the participant gave a calendar year, then the best-fit time is their age at the mid-point of that year. For example if the year was given as 1970, and the participant was born on 1 April 1950, then their age on 1st July 1970 is 20.25 then the value presented is 1970.5 If the participant gave their age then the value presented is the fractional year corresponding to the mid-point of that age. For example, if the participant said they were 30 years old then the value is 30.5 Interpolated values before the date of birth were truncated forwards to that time. Interpolated values after the time of data acquisition were truncated back to that time.-Variable type:continuous_raw
5086_raw.txt	Omicron vs. no infection	0.006245	0.1083	0.05764	0.954	0.02522	0.006634	1.005	0.006672	-0.00275	0.00438	Cylindrical power (left)	77739	NA	NA	UK Biobank	https://docs.google.com/spreadsheets/d/1kvPoupSzsSFBNSztMzl04xMoSC3Kcx3CrjVf4yBmESU/edit?ts=5b5f17db#gid=227859291	PHESANT Transformation:5086_0|| CONTINUOUS MAIN || CONTINUOUS || ||-Notes:This is the cylindrical power of refractometry results for the left eye (0.00 indicates none)-Variable type:continuous_raw
binary.20096_1.txt	Omicron vs. no infection	-0.009108	0.1599	-0.05695	0.9546	0.02124	0.009307	0.9853	0.007054	-0.002612	0.004538	Size of red wine glass drunk: small (125ml)	51427	3078	48349	UK Biobank	https://docs.google.com/spreadsheets/d/1kvPoupSzsSFBNSztMzl04xMoSC3Kcx3CrjVf4yBmESU/edit?ts=5b5f17db#gid=227859291	PHESANT Transformation:20096_0 || CAT-MUL-BINARY-VAR 1 || Indicator name x20082_0_0 || Remove indicator var NAs: 309767 || Remove indicator var <0: 0 || Removed 0 examples != 1 but with missing value (<0) || sample 48349/3078(51427) ||-Notes:This field indicates the size(s) of red wine glass the participant consumed yesterday. The data is an amalgamation of 3 individual tick boxes which were asked if the participant indicated they consumed red wine.-Variable type:binary
categorical.III_BLOOD_IMMUN.txt	Omicron vs. no infection	0.00655	0.1193	0.05489	0.9562	0.005442	0.001315	0.9925	0.006563	-0.00508	0.004499	Diseases of the blood and blood-forming organs and certain disorders involving the immune mechanism	361194	10095	351099	UK Biobank	https://docs.google.com/spreadsheets/d/1kvPoupSzsSFBNSztMzl04xMoSC3Kcx3CrjVf4yBmESU/edit?ts=5b5f17db#gid=227859291	PHESANT Transformation:NA-Notes:NA-Variable type:categorical-Phenotype ID:III_BLOOD_IMMUN
30100_raw.txt	Omicron vs. no infection	0.001917	0.03592	0.05337	0.9574	0.274	0.03073	1.263	0.06899	0.003076	0.007065	Mean platelet (thrombocyte) volume	350470	NA	NA	UK Biobank	https://docs.google.com/spreadsheets/d/1kvPoupSzsSFBNSztMzl04xMoSC3Kcx3CrjVf4yBmESU/edit?ts=5b5f17db#gid=227859291	PHESANT Transformation:30100_0|| CONTINUOUS MAIN || CONTINUOUS || ||-Notes:Result of Mean Platelet Volume assay, performed on blood sample, obtained from UK Biobank assessment centre visit. Mean Platelet Volume is the average volume of individual platelets derived from the platelet histogram.-Variable type:continuous_raw
binary.22612_0.txt	Omicron vs. no infection	-0.00942	0.1776	-0.05304	0.9577	0.009493	0.005043	0.9991	0.005685	-0.0009203	0.004263	Worked with materials containing asbestos: Rarely/never	85668	83506	2162	UK Biobank	https://docs.google.com/spreadsheets/d/1kvPoupSzsSFBNSztMzl04xMoSC3Kcx3CrjVf4yBmESU/edit?ts=5b5f17db#gid=227859291	PHESANT Transformation:22612_0 || CAT-MUL-BINARY-VAR 0 || NO_NAN Remove NA participants 270383 || Removed 5143 examples != 0 but with missing value (<0) || sample 2162/83506(85668) || SKIP_val:-121 < 0 ||-Notes:Participant asked Thinking about the place where you worked: Did you work with materials containing asbestos? Participants were allowed to skip answering this question.-Variable type:binary
binary.3799.txt	Omicron vs. no infection	-0.004791	0.09044	-0.05297	0.9578	0.05483	0.006843	1.006	0.006481	-0.001772	0.004405	Headaches for 3+ months	70181	32075	38106	UK Biobank	https://docs.google.com/spreadsheets/d/1kvPoupSzsSFBNSztMzl04xMoSC3Kcx3CrjVf4yBmESU/edit?ts=5b5f17db#gid=227859291	PHESANT Transformation:3799_0|| CAT-SINGLE || Inc(>=10): 1(32075) || Inc(>=10): 0(38106) || CAT-SINGLE-BINARY || sample 38106/32075(70181) ||-Notes:ACE touchscreen question Have you had headaches for more than 3 months? ~F3799~ was collected from participants who indicated that in the last month they experienced headache that interfered with their usual activities, as defined by their answers to ~F6159~-Variable type:binary
binary.22617_4150.txt	Omicron vs. no infection	-0.008725	0.1663	-0.05247	0.9582	0.01084	0.005267	0.9975	0.007414	-0.0023	0.004538	Job SOC coding: General office assistants/clerks	91149	4022	87127	UK Biobank	https://docs.google.com/spreadsheets/d/1kvPoupSzsSFBNSztMzl04xMoSC3Kcx3CrjVf4yBmESU/edit?ts=5b5f17db#gid=227859291	PHESANT Transformation:22617_0 || CAT-MUL-BINARY-VAR 4150 || NO_NAN Remove NA participants 270045 || Removed 0 examples != 4150 but with missing value (<0) || sample 87127/4022(91149) ||-Notes:Each self-coded job group was mapped to a 4-digit SOC2003 coding. In some cases several self-coded job groups map to the same SOC2003 coding as the input interface was designed to help untrained users classify their job according to the criteria/paths that would seem most natural to them. It was not thought practical to ask participants to code their job to the more detailed levels of the SOC2003 coding.-Variable type:binary
binary.22601_11853100.txt	Omicron vs. no infection	0.009028	0.1775	0.05086	0.9594	0.0117	0.00523	0.9926	0.006949	0.002416	0.005107	Job coding: residential manager, day care manager, nursing home manager, retirement home manager, convalescent home manager	89866	318	89548	UK Biobank	https://docs.google.com/spreadsheets/d/1kvPoupSzsSFBNSztMzl04xMoSC3Kcx3CrjVf4yBmESU/edit?ts=5b5f17db#gid=227859291	PHESANT Transformation:22601_0 || CAT-MUL-BINARY-VAR 11853100 || Indicator name x22599_0_0 || Remove indicator var NAs: 271328 || Remove indicator var <0: 0 || Removed 0 examples != 11853100 but with missing value (<0) || sample 89548/318(89866) ||-Notes:Participants were asked to select a job group by navigating down a three-level tree. This field records the code they selected at the final level of the tree.-Variable type:binary
binary.22601_24413202.txt	Omicron vs. no infection	0.008153	0.1664	0.049	0.9609	0.01128	0.005188	1.003	0.006636	6.467e-05	0.004408	Job coding: civil service senior manager outside the senior civil service (former grades 6 and 7)	89866	1324	88542	UK Biobank	https://docs.google.com/spreadsheets/d/1kvPoupSzsSFBNSztMzl04xMoSC3Kcx3CrjVf4yBmESU/edit?ts=5b5f17db#gid=227859291	PHESANT Transformation:22601_0 || CAT-MUL-BINARY-VAR 24413202 || Indicator name x22599_0_0 || Remove indicator var NAs: 271328 || Remove indicator var <0: 0 || Removed 0 examples != 24413202 but with missing value (<0) || sample 88542/1324(89866) ||-Notes:Participants were asked to select a job group by navigating down a three-level tree. This field records the code they selected at the final level of the tree.-Variable type:binary
biomarkers-30620-both_sexes-irnt.tsv.bgz	Omicron vs. no infection	-0.002091	0.04345	-0.04813	0.9616	0.1221	0.009483	1.18	0.02539	0.007686	0.006466	Alanine aminotransferase	400822	400822	NA	UK Biobank (EUR)	https://pan-ukb-us-east-1.s3.amazonaws.com/sumstats_flat_files/biomarkers-30620-both_sexes-irnt.tsv.bgz	EUR: biomarkers : 30620 : Biological samples > Assay results > Blood assays > Blood biochemistry
5118_raw.txt	Omicron vs. no infection	0.004599	0.09887	0.04652	0.9629	0.04368	0.006995	1.014	0.006549	-0.003057	0.004617	6mm cylindrical power (left)	65551	NA	NA	UK Biobank	https://docs.google.com/spreadsheets/d/1kvPoupSzsSFBNSztMzl04xMoSC3Kcx3CrjVf4yBmESU/edit?ts=5b5f17db#gid=227859291	PHESANT Transformation:5118_0|| CONTINUOUS MAIN || CONTINUOUS || ||-Notes:This is the cylindrical power of keratometry results taken at 6mm for the left eye (0 indicates none)-Variable type:continuous_raw
binary.6141_6.txt	Omicron vs. no infection	0.005858	0.1443	0.0406	0.9676	0.003687	0.0012	1.002	0.006116	-0.00706	0.004686	How are people in household related to participant: Grandchild	358963	2907	356056	UK Biobank	https://docs.google.com/spreadsheets/d/1kvPoupSzsSFBNSztMzl04xMoSC3Kcx3CrjVf4yBmESU/edit?ts=5b5f17db#gid=227859291	PHESANT Transformation:6141_0 || CAT-MUL-BINARY-VAR 6 || Indicator name x709_0_0 || Remove indicator var NAs: 1076 || Remove indicator var <0: 1155 || Removed 0 examples != 6 but with missing value (<0) || sample 356056/2907(358963) ||-Notes:ACE touchscreen question How are the other people who live with you related to you? (You can select more than one answer) The following checks were performed: If code -3 was selected, then no additional choices were allowed. If the participant activated the Help button they were shown the message: Please select all the options that apply. Answer this question considering all the people who you counted in the household in response to the previous question. ~F6141~ was collected from all participants except those who indicated they were living in a sheltered accommodation or in a care home, as defined by their answers to ~F670~ and living alone, as defined by their answers to ~F670~-Variable type:binary
categorical.I71.txt	Omicron vs. no infection	-0.006278	0.1593	-0.03942	0.9686	0.003039	0.001323	1.006	0.007131	-0.001817	0.004504	Diagnoses - main ICD10: I71 Aortic aneurysm and dissection	361194	564	360630	UK Biobank	https://docs.google.com/spreadsheets/d/1kvPoupSzsSFBNSztMzl04xMoSC3Kcx3CrjVf4yBmESU/edit?ts=5b5f17db#gid=227859291	PHESANT Transformation:NA-Notes:NA-Variable type:categorical-Phenotype ID:I71
binary.20002_1452.txt	Omicron vs. no infection	-0.003714	0.09523	-0.039	0.9689	0.008093	0.00226	1.017	0.007066	-0.002277	0.004183	Non-cancer illness code, self-reported: eczema/dermatitis	361141	9321	351820	UK Biobank	https://docs.google.com/spreadsheets/d/1kvPoupSzsSFBNSztMzl04xMoSC3Kcx3CrjVf4yBmESU/edit?ts=5b5f17db#gid=227859291	PHESANT Transformation:20002_0 || CAT-MUL-BINARY-VAR 1452 || Indicator name x135_0_0 || Remove indicator var NAs: 53 || Remove indicator var <0: 0 || Removed 0 examples != 1452 but with missing value (<0) || sample 351820/9321(361141) ||-Notes:Code for non-cancer illness. If the participant was uncertain of the type of illness they had had, then they described it to the interviewer (a trained nurse) who attempted to place it within the coding tree. If the illness could not be located in the coding tree then the interviewer entered a free-text description of it. These free-text descriptions were subsequently examined by a doctor and, where possible, matched to entries in the coding tree. Free-text descriptions which could not be matched with very high probability have been marked as unclassifiable.-Variable type:binary
binary.1150_1.txt	Omicron vs. no infection	-0.002862	0.07356	-0.03891	0.969	0.02192	0.002824	1.01	0.008993	-0.004385	0.004784	Usual side of head for mobile phone use: Left	303009	107802	195207	UK Biobank	https://docs.google.com/spreadsheets/d/1kvPoupSzsSFBNSztMzl04xMoSC3Kcx3CrjVf4yBmESU/edit?ts=5b5f17db#gid=227859291	PHESANT Transformation:1150_0 || CAT-SINGLE || CAT-SINGLE-BINARY-VAR: 1 || Inc(>=10): 1(107802) ||-Notes:ACE touchscreen question On what side of the head do you usually use a mobile phone? If the participant activated the Help button they were shown the message: If you are unsure, please provide an estimate or select Do not know. ~F1150~ was collected from participants who indicated they have used a mobile phone at least once per week in the past or do not know whether they have used or not, as defined by their answers to ~F1110~-Variable type:binary
binary.20003_1140879842.txt	Omicron vs. no infection	-0.005336	0.1378	-0.03873	0.9691	0.004482	0.00138	0.9963	0.006249	0.0009671	0.00509	Treatment/medication code: propranolol	361141	2405	358736	UK Biobank	https://docs.google.com/spreadsheets/d/1kvPoupSzsSFBNSztMzl04xMoSC3Kcx3CrjVf4yBmESU/edit?ts=5b5f17db#gid=227859291	PHESANT Transformation:20003_0 || CAT-MUL-BINARY-VAR 1140879842 || Indicator name x137_0_0 || Remove indicator var NAs: 53 || Remove indicator var <0: 0 || Removed 0 examples != 1140879842 but with missing value (<0) || sample 358736/2405(361141) ||-Notes:Code for treatment Negative codes indicate free-text entry.-Variable type:binary
categorical.H7_GLAUCNAS.txt	Omicron vs. no infection	-0.006623	0.175	-0.03784	0.9698	0.002836	0.001287	0.9983	0.006346	0.002754	0.005201	Other and unspecified glaucoma	361194	573	360621	UK Biobank	https://docs.google.com/spreadsheets/d/1kvPoupSzsSFBNSztMzl04xMoSC3Kcx3CrjVf4yBmESU/edit?ts=5b5f17db#gid=227859291	PHESANT Transformation:NA-Notes:NA-Variable type:categorical-Phenotype ID:H7_GLAUCNAS
30200_raw.txt	Omicron vs. no infection	-0.001453	0.04155	-0.03497	0.9721	0.129	0.01131	1.109	0.02878	-0.008338	0.005889	Neutrophill percentage	349861	NA	NA	UK Biobank	https://docs.google.com/spreadsheets/d/1kvPoupSzsSFBNSztMzl04xMoSC3Kcx3CrjVf4yBmESU/edit?ts=5b5f17db#gid=227859291	PHESANT Transformation:30200_0|| CONTINUOUS MAIN || CONTINUOUS || ||-Notes:Result of Neutrophils Percentage assay, performed on blood sample, obtained from UK Biobank assessment centre visit. Neutrophils (Percentage) is calculated as the proportion of neutrophils in the leukocytes.-Variable type:continuous_raw
binary.22619_0.txt	Omicron vs. no infection	0.003845	0.1128	0.03407	0.9728	0.03294	0.005233	1.002	0.006436	0.0008342	0.00475	Breathing problems responsible for leaving job: No	91149	5412	85737	UK Biobank	https://docs.google.com/spreadsheets/d/1kvPoupSzsSFBNSztMzl04xMoSC3Kcx3CrjVf4yBmESU/edit?ts=5b5f17db#gid=227859291	PHESANT Transformation:22619_0 || CAT-MUL-BINARY-VAR 0 || Indicator name x22616_0_0 || Remove indicator var NAs: 270045 || Remove indicator var <0: 0 || Removed 0 examples != 0 but with missing value (<0) || sample 85737/5412(91149) ||-Notes:Participants who indicated they had breathing problems during a job were asked: Did you leave this job because of breathing problems? Question only asked if participant has value Yes in ~F22616~-Variable type:binary
4079_raw.txt	Omicron vs. no infection	-0.001395	0.04218	-0.03306	0.9736	0.1317	0.005492	1.07	0.01512	-0.0052	0.00554	Diastolic blood pressure, automated reading	340162	NA	NA	UK Biobank	https://docs.google.com/spreadsheets/d/1kvPoupSzsSFBNSztMzl04xMoSC3Kcx3CrjVf4yBmESU/edit?ts=5b5f17db#gid=227859291	PHESANT Transformation:4079_0|| INTEGER || CONTINUOUS || ||-Notes:Blood pressure, automated reading, diastolic. Two measures of blood pressure were taken a few moments apart. Range returned by the Omron device is is 0-255-Variable type:continuous_raw
binary.1448_4.txt	Omicron vs. no infection	-0.004631	0.1406	-0.03293	0.9737	0.004896	0.001449	0.9963	0.00651	-0.00158	0.004559	Bread type: Other type of bread	348424	14441	333983	UK Biobank	https://docs.google.com/spreadsheets/d/1kvPoupSzsSFBNSztMzl04xMoSC3Kcx3CrjVf4yBmESU/edit?ts=5b5f17db#gid=227859291	PHESANT Transformation:1448_0 || CAT-SINGLE || CAT-SINGLE-BINARY-VAR: 4 || Inc(>=10): 4(14441) ||-Notes:ACE touchscreen question What type of bread do you mainly eat? If the participant activated the Help button they were shown the message: If you eat more than one type of bread, please select the one that you eat the most. If you are unsure, select Do not know. ~F1448~ was collected from all participants except those who indicated that they do not eat bread or less than one slice each week, as defined by their answers to ~F1438~-Variable type:binary
30110_raw.txt	Omicron vs. no infection	0.00129	0.04258	0.03029	0.9758	0.185	0.02084	1.183	0.07099	-0.002553	0.00642	Platelet distribution width	350470	NA	NA	UK Biobank	https://docs.google.com/spreadsheets/d/1kvPoupSzsSFBNSztMzl04xMoSC3Kcx3CrjVf4yBmESU/edit?ts=5b5f17db#gid=227859291	PHESANT Transformation:30110_0|| CONTINUOUS MAIN || CONTINUOUS || ||-Notes:Result of Platelet Distribution Width assay, performed on blood sample, obtained from UK Biobank assessment centre visit. Platelet Distribution Width is the coefficient of variation of platelet size.-Variable type:continuous_raw
30050_raw.txt	Omicron vs. no infection	-0.001142	0.03773	-0.03027	0.9759	0.1692	0.01775	1.127	0.04985	0.001252	0.006063	Mean corpuscular haemoglobin	350472	NA	NA	UK Biobank	https://docs.google.com/spreadsheets/d/1kvPoupSzsSFBNSztMzl04xMoSC3Kcx3CrjVf4yBmESU/edit?ts=5b5f17db#gid=227859291	PHESANT Transformation:30050_0|| CONTINUOUS MAIN || CONTINUOUS || ||-Notes:Result of Mean Corpuscular Haemoglobin assay, performed on blood sample, obtained from UK Biobank assessment centre visit.-Variable type:continuous_raw
binary.5699.txt	Omicron vs. no infection	-0.002835	0.09599	-0.02953	0.9764	0.1493	0.02468	0.9997	0.006344	0.0002278	0.004662	FI10 : arithmetic sequence recognition	20880	16721	4159	UK Biobank	https://docs.google.com/spreadsheets/d/1kvPoupSzsSFBNSztMzl04xMoSC3Kcx3CrjVf4yBmESU/edit?ts=5b5f17db#gid=227859291	PHESANT Transformation:5699_0|| CAT-SINGLE || reassignments: 96=0|95=1|94=0|93=0|92=0 || Inc(>=10): 1(16721) || Inc(>=10): 0(4159) || CAT-SINGLE-BINARY || sample 4159/16721(20880) ||-Notes:ACE touchscreen question 150 ... 137 ... 125 ... 114 ... 104 ... What comes next?. Part 10 of Fluid Intelligence test. Offered choice from 92, 93, 94, 95 or 96.-Variable type:binary
categorical.I9_HYPERTENSION.txt	Omicron vs. no infection	-0.003861	0.1334	-0.02894	0.9769	0.00383	0.001311	0.9912	0.005865	0.002939	0.004296	Hypertensive diseases	361194	1313	359881	UK Biobank	https://docs.google.com/spreadsheets/d/1kvPoupSzsSFBNSztMzl04xMoSC3Kcx3CrjVf4yBmESU/edit?ts=5b5f17db#gid=227859291	PHESANT Transformation:NA-Notes:NA-Variable type:categorical-Phenotype ID:I9_HYPERTENSION
biomarkers-30730-both_sexes-irnt.tsv.bgz	Omicron vs. no infection	0.001405	0.04981	0.0282	0.9775	0.1851	0.01873	1.39	0.06301	0.002474	0.007569	Gamma glutamyltransferase	400751	400751	NA	UK Biobank (EUR)	https://pan-ukb-us-east-1.s3.amazonaws.com/sumstats_flat_files/biomarkers-30730-both_sexes-irnt.tsv.bgz	EUR: biomarkers : 30730 : Biological samples > Assay results > Blood assays > Blood biochemistry
categorical.H7_RETINALDETACH.txt	Omicron vs. no infection	0.00253	0.09711	0.02605	0.9792	0.008424	0.001495	1.003	0.006636	-0.002185	0.004717	Retinal detachments and breaks	361194	3043	358151	UK Biobank	https://docs.google.com/spreadsheets/d/1kvPoupSzsSFBNSztMzl04xMoSC3Kcx3CrjVf4yBmESU/edit?ts=5b5f17db#gid=227859291	PHESANT Transformation:NA-Notes:NA-Variable type:categorical-Phenotype ID:H7_RETINALDETACH
binary.22506_112.txt	Omicron vs. no infection	0.003986	0.1575	0.0253	0.9798	0.01054	0.004407	0.9974	0.006116	0.004221	0.00432	Tobacco smoking: Occasionally	91353	1374	89979	UK Biobank	https://docs.google.com/spreadsheets/d/1kvPoupSzsSFBNSztMzl04xMoSC3Kcx3CrjVf4yBmESU/edit?ts=5b5f17db#gid=227859291	PHESANT Transformation:22506_0 || CAT-SINGLE || CAT-SINGLE-BINARY-VAR: 112 || Inc(>=10): 112(1374) ||-Notes:Participants asked Do you smoke tobacco now?-Variable type:binary
binary.20411_0.txt	Omicron vs. no infection	0.00363	0.1608	0.02257	0.982	0.008584	0.003887	1.011	0.006528	0.001073	0.004431	Ever been injured or injured someone else through drinking alcohol: No	118002	112909	5093	UK Biobank	https://docs.google.com/spreadsheets/d/1kvPoupSzsSFBNSztMzl04xMoSC3Kcx3CrjVf4yBmESU/edit?ts=5b5f17db#gid=227859291	PHESANT Transformation:20411_0 || CAT-SINGLE || CAT-SINGLE-BINARY-VAR: 0 || Inc(>=10): 0(112909) ||-Notes:Question asked: Have you or someone else been injured as a result of your drinking?-Variable type:binary
categorical.J45.txt	Omicron vs. no infection	-0.003392	0.1507	-0.0225	0.982	0.003868	0.001357	1.006	0.006692	0.002191	0.004921	Diagnoses - main ICD10: J45 Asthma	361194	1693	359501	UK Biobank	https://docs.google.com/spreadsheets/d/1kvPoupSzsSFBNSztMzl04xMoSC3Kcx3CrjVf4yBmESU/edit?ts=5b5f17db#gid=227859291	PHESANT Transformation:NA-Notes:NA-Variable type:categorical-Phenotype ID:J45
3627_raw.txt	Omicron vs. no infection	0.0039	0.176	0.02216	0.9823	0.081	0.04049	0.9941	0.00626	-0.004795	0.004943	Age angina diagnosed	10651	NA	NA	UK Biobank	https://docs.google.com/spreadsheets/d/1kvPoupSzsSFBNSztMzl04xMoSC3Kcx3CrjVf4yBmESU/edit?ts=5b5f17db#gid=227859291	PHESANT Transformation:3627_0|| INTEGER || reassignments: -1=NA|-3=NA || CONTINUOUS || ||-Notes:ACE touchscreen question What was your age when the angina was first diagnosed? The following checks were performed: If answer If answer > Participants age then rejected If answer If answer > 69 then participant asked to confirm If the participant activated the Help button they were shown the message: If you are unsure, please provide an estimate or select Do not know. ~F3627~ was collected from participants who indicated they were told by a doctor that they have had an angina, as defined by their answers to ~F6150~-Variable type:continuous_raw
EUR_looseteeth.txt.pre_ctgvl.freqs.ctgvl	Omicron vs. no infection	-0.001719	0.0807	-0.0213	0.983	0.08082	0.008766	1.042	0.007736	-0.002302	0.004603	Loose teeth	461031	18979	442052	UK Biobank	https://data.bris.ac.uk/data/dataset/2j2rqgzedxlq02oqbb4vmycnc2	UK Biobank GWAS on loose teeth
binary.22617_2432.txt	Omicron vs. no infection	-0.003288	0.1634	-0.02013	0.9839	0.01489	0.005163	0.9804	0.007178	-3.546e-05	0.005471	Job SOC coding: Town planners	91149	221	90928	UK Biobank	https://docs.google.com/spreadsheets/d/1kvPoupSzsSFBNSztMzl04xMoSC3Kcx3CrjVf4yBmESU/edit?ts=5b5f17db#gid=227859291	PHESANT Transformation:22617_0 || CAT-MUL-BINARY-VAR 2432 || NO_NAN Remove NA participants 270045 || Removed 0 examples != 2432 but with missing value (<0) || sample 90928/221(91149) ||-Notes:Each self-coded job group was mapped to a 4-digit SOC2003 coding. In some cases several self-coded job groups map to the same SOC2003 coding as the input interface was designed to help untrained users classify their job according to the criteria/paths that would seem most natural to them. It was not thought practical to ask participants to code their job to the more detailed levels of the SOC2003 coding.-Variable type:binary
20151_raw.txt	Omicron vs. no infection	0.0007572	0.04058	0.01866	0.9851	0.2314	0.01018	1.099	0.01914	0.006473	0.006617	Forced vital capacity (FVC), Best measure	272338	NA	NA	UK Biobank	https://docs.google.com/spreadsheets/d/1kvPoupSzsSFBNSztMzl04xMoSC3Kcx3CrjVf4yBmESU/edit?ts=5b5f17db#gid=227859291	PHESANT Transformation:20151_0|| CONTINUOUS MAIN || CONTINUOUS || ||-Notes:Highest measure from the array of values for Forced Vital Capacity (FVC) (~F3062~), which was acceptable according to corresponding acceptability field (~F3061~). A blow was deemed acceptable if recorded as 0 (no problems) or 32 (0x20 - USER_ACCEPTED). This derived data field has come from Professor Martin Tobin at the University of Leicester.-Variable type:continuous_raw
binary.20118_11.txt	Omicron vs. no infection	-0.001606	0.1086	-0.01479	0.9882	0.008738	0.001859	1.253	0.007884	-0.002309	0.005011	Home area population density - urban or rural: Scotland - Large Urban Area	357712	20931	336781	UK Biobank	https://docs.google.com/spreadsheets/d/1kvPoupSzsSFBNSztMzl04xMoSC3Kcx3CrjVf4yBmESU/edit?ts=5b5f17db#gid=227859291	PHESANT Transformation:20118_0 || CAT-SINGLE || CAT-SINGLE-BINARY-VAR: 11 || Inc(>=10): 11(20931) ||-Notes:The classification is derived by combining each participants home postcode with data generated from the 2001 census from the Office of National Statistics, using the Geoconvert tool from Census Dissemination Unit .-Variable type:binary
categorical.K63.txt	Omicron vs. no infection	-0.002287	0.1567	-0.0146	0.9884	0.003377	0.001296	1.018	0.006724	0.006461	0.004522	Diagnoses - main ICD10: K63 Other diseases of intestine	361194	8041	353153	UK Biobank	https://docs.google.com/spreadsheets/d/1kvPoupSzsSFBNSztMzl04xMoSC3Kcx3CrjVf4yBmESU/edit?ts=5b5f17db#gid=227859291	PHESANT Transformation:NA-Notes:NA-Variable type:categorical-Phenotype ID:K63
bNGF.data.freq.final	Omicron vs. no infection	0.002362	0.1658	0.01424	0.9886	0.0993	0.05715	0.994	0.007766	-0.004221	0.004554	Basic Nerve Growth Factor	8293	NA	NA	Young Finns Study (YFS)	http://www.computationalmedicine.fi/data	Genome-wide Association Study Identifies 27 Loci Influencing Concentrations of Circulating Cytokines and Growth Factors
Biobank2-British-FracA-As-C-Gwas-SumStats.txt	Omicron vs. no infection	0.0008027	0.06151	0.01305	0.9896	0.02385	0.002087	1.009	0.008633	0.006977	0.004991	Bone fractures	426824	NA	NA	GEFOS	http://www.gefos.org/?q=content/data-release-2018	The GEnetic Factors for OSteoporosis (GEFOS) Consortium is a large international collaboration comprising numerous research groups. Osteoporosis is a common age-related complex disease with a strong genetic component. The UK Biobank is a health resource from the United Kingdom that has genetic data and phenotype measurements in 500,000 individuals, representative of the general population. We analyzed the full batch of genetic data, including genotyping and imputed data in up to 426,824 participants. We performed genome-wide association studies on bone mineral density estimated from quantitative heel ultrasounds (eBMD) and from bone fractures.
binary.20107_3.txt	Omicron vs. no infection	0.000821	0.08182	0.01003	0.992	0.01463	0.001808	0.9891	0.007347	-0.002051	0.004432	Illnesses of father: Lung cancer	314072	29206	284866	UK Biobank	https://docs.google.com/spreadsheets/d/1kvPoupSzsSFBNSztMzl04xMoSC3Kcx3CrjVf4yBmESU/edit?ts=5b5f17db#gid=227859291	PHESANT Transformation:20107_0 || CAT-MUL-BINARY-VAR 3 || NO_NAN Remove NA participants 9656 || Removed 37466 examples != 3 but with missing value (<0) || sample 284866/29206(314072) ||-Notes:This field contains the combined results of 2 ACE touchscreen questions, both asked Has/did your father ever suffer from? (You can select more than one answer) for different sets of illnesses. For convenience, the illnesses were arbitrarily divided into two sets: Group 1 : Heart disease, Stroke, High blood pressure, Chronic bronchitis/emphysema, Alzheimer's disease/dementia, Diabetes. Group 2 : Parkinson's disease, Severe Depression, Lung cancer, Bowel cancer, Prostate cancer. If any of codes -11, -13 or -17 were selected then no additional Group 1 choices were allowed. If any of codes -21, -23 or -27 were selected then no additional Group 2 choices were allowed. If the participant activated the Help button they were shown the message: Answer this question for blood relations only. If you are not sure if your father suffered from any of the listed illnesses please select Do not know. If you know your father suffered from certain listed illnesses but are unsure about others, only select the ones you are sure about. The information was collected from participants who indicated they were not adopted as a child, as defined by their answers to ~F1767~ and who indicated whether their natural father was still alive or had died, as defined by their answers to ~F1797~. Note that although Breast cancer is present in ~C1010~, participants were not presented with this option when selecting Father illnesses.-Variable type:binary
binary.6155_4.txt	Omicron vs. no infection	0.001039	0.1332	0.007795	0.9938	0.005049	0.001423	1.002	0.006882	0.000767	0.004664	Vitamin and mineral supplements: Vitamin D	359245	13687	345558	UK Biobank	https://docs.google.com/spreadsheets/d/1kvPoupSzsSFBNSztMzl04xMoSC3Kcx3CrjVf4yBmESU/edit?ts=5b5f17db#gid=227859291	PHESANT Transformation:6155_0 || CAT-MUL-BINARY-VAR 4 || NO_NAN Remove NA participants 514 || Removed 1435 examples != 4 but with missing value (<0) || sample 345558/13687(359245) ||-Notes:ACE touchscreen question Do you regularly take any of the following? (You can select more than one answer) The following checks were performed: If code -7 was selected, then no additional choices were allowed. If code -3 was selected, then no additional choices were allowed.-Variable type:binary
binary.20111_101.txt	Omicron vs. no infection	-0.000313	0.08894	-0.00352	0.9972	0.009776	0.001822	0.9967	0.006865	0.004004	0.00469	Illnesses of siblings: None of the above (group 2)	284896	240056	44840	UK Biobank	https://docs.google.com/spreadsheets/d/1kvPoupSzsSFBNSztMzl04xMoSC3Kcx3CrjVf4yBmESU/edit?ts=5b5f17db#gid=227859291	PHESANT Transformation:20111_0 || CAT-MUL-BINARY-VAR 101 || NO_NAN Remove NA participants 52692 || Removed 23607 examples != 101 but with missing value (<0) || sample 44840/240056(284896) || SKIP_val:-21 < 0 || SKIP_val:-23 < 0 ||-Notes:This field contains the combined results of 2 ACE touchscreen questions, both asked Have any of your brothers or sisters suffered from any of the following diseases? (You can select more than one answer) for different sets of illnesses. For convenience, the illnesses were arbitrarily divided into two sets: Group 1 : Heart disease, Stroke, High blood pressure, Chronic bronchitis/emphysema, Alzheimer's disease/dementia, Diabetes. Group 2 : Parkinson's disease, Severe Depression, Lung cancer, Bowel cancer, Prostate cancer, Breast cancer. If any of codes -11, -13 or -17 were selected then no additional Group 1 choices were allowed. If any of codes -21, -23 or -27 were selected then no additional Group 2 choices were allowed. If the participant activated the Help button they were shown the message: Answer this question for blood relations only. Include any sisters or brothers who have died. If you are not sure if your sisters or brothers suffered from any of the listed illnesses please select Do not know. If more than one sister or brother has suffered from any of the listed illnesses, you only need to select the illness once. The information was collected from participants who indicated they were not adopted as a child, as defined by their answers to ~F1767~ and that they had at least one natural brother or sister, as defined by their answers to ~F1873~ and ~F1883~.-Variable type:binary
categorical.K43.txt	Omicron vs. no infection	0.0003869	0.1204	0.003214	0.9974	0.005098	0.001416	1	0.006692	0.000345	0.004583	Diagnoses - main ICD10: K43 Ventral hernia	361194	2249	358945	UK Biobank	https://docs.google.com/spreadsheets/d/1kvPoupSzsSFBNSztMzl04xMoSC3Kcx3CrjVf4yBmESU/edit?ts=5b5f17db#gid=227859291	PHESANT Transformation:NA-Notes:NA-Variable type:categorical-Phenotype ID:K43
binary.22613_1.txt	Omicron vs. no infection	-0.0001875	0.09976	-0.001879	0.9985	0.02846	0.005304	1.001	0.006051	-0.001024	0.004292	Worked with paints, thinners or glues: Sometimes	89003	14095	74908	UK Biobank	https://docs.google.com/spreadsheets/d/1kvPoupSzsSFBNSztMzl04xMoSC3Kcx3CrjVf4yBmESU/edit?ts=5b5f17db#gid=227859291	PHESANT Transformation:22613_0 || CAT-MUL-BINARY-VAR 1 || NO_NAN Remove NA participants 270332 || Removed 1859 examples != 1 but with missing value (<0) || sample 74908/14095(89003) || SKIP_val:-121 < 0 ||-Notes:Participant asked Thinking about the place where you worked: Did you work with paints, thinners or glues? Participants were allowed to skip answering this question.-Variable type:binary
binary.20548_2.txt	Omicron vs. no infection	-0.000108	0.09219	-0.001172	0.9991	0.03338	0.004914	0.9984	0.006562	0.005268	0.004671	Manifestations of mania or irritability: I was more restless than usual	114422	12876	101546	UK Biobank	https://docs.google.com/spreadsheets/d/1kvPoupSzsSFBNSztMzl04xMoSC3Kcx3CrjVf4yBmESU/edit?ts=5b5f17db#gid=227859291	PHESANT Transformation:20548_0 || CAT-MUL-BINARY-VAR 2 || Indicator name x20502_0_0 || Remove indicator var NAs: 243128 || Remove indicator var <0: 3644 || Removed 0 examples != 2 but with missing value (<0) || sample 101546/12876(114422) ||-Notes:Question asked: Please try to remember a period when you were in a high or irritable state and select all of the following that apply: Participant was offered a set of options which have been combined here into a single answer Question was asked when ~F20501~ was Yes or ~F20502~ was Yes.-Variable type:binary
binary.20528.txt	Omicron vs. no infection	2.875e-05	0.1207	0.0002382	0.9998	0.01533	0.004192	1.005	0.006087	0.0002657	0.004743	Diagnosed with life-threatening illness	117617	19291	98326	UK Biobank	https://docs.google.com/spreadsheets/d/1kvPoupSzsSFBNSztMzl04xMoSC3Kcx3CrjVf4yBmESU/edit?ts=5b5f17db#gid=227859291	PHESANT Transformation:20528_0|| CAT-SINGLE || reassignments: 2=1 || Inc(>=10): 0(98326) || Inc(>=10): 1(19291) || CAT-SINGLE-BINARY || sample 98326/19291(117617) ||-Notes:Question asked: In your life, have you...? Been diagnosed with a life-threatening illness-Variable type:binary
1706804192846BUN_GSMR.txt.gz	Omicron vs. no infection	NA	NA	NA	NA	NA	NA	NA	NA	NA	NA	Blood urea nitrogen	852678	852678	0	CKDGen Consortium	https://ckdgen.imbi.uni-freiburg.de/datasets/Stanzick_2021	https://ckdgen.imbi.uni-freiburg.de/datasets/Stanzick_2021
20121_raw.txt	Omicron vs. no infection	NA	NA	NA	NA	-0.06187	0.03904	1.005	0.005855	0.002812	0.00476	Cascot confidence score	10509	NA	NA	UK Biobank	https://docs.google.com/spreadsheets/d/1kvPoupSzsSFBNSztMzl04xMoSC3Kcx3CrjVf4yBmESU/edit?ts=5b5f17db#gid=227859291	PHESANT Transformation:20121_0|| INTEGER || CONTINUOUS || ||-Notes:-Variable type:continuous_raw
22641_raw.txt	Omicron vs. no infection	NA	NA	NA	NA	-0.0614	0.06218	0.9995	0.006175	-0.003024	0.004574	Period spent working mix of day and night shifts	6708	NA	NA	UK Biobank	https://docs.google.com/spreadsheets/d/1kvPoupSzsSFBNSztMzl04xMoSC3Kcx3CrjVf4yBmESU/edit?ts=5b5f17db#gid=227859291	PHESANT Transformation:22641_0|| CONTINUOUS MAIN || reassignments: -1001=NA || CONTINUOUS || ||-Notes:Participants who indicated they worked a mix of day and night shifts (but not for whole of job) were asked: For how long did you work a mixture of day and night shifts?-Variable type:continuous_raw
22643_raw.txt	Omicron vs. no infection	NA	NA	NA	NA	-0.02499	0.02102	1.007	0.006145	-0.002162	0.004291	Number of night shifts worked monthly during mixed shift periods	19998	NA	NA	UK Biobank	https://docs.google.com/spreadsheets/d/1kvPoupSzsSFBNSztMzl04xMoSC3Kcx3CrjVf4yBmESU/edit?ts=5b5f17db#gid=227859291	PHESANT Transformation:22643_0|| INTEGER || CONTINUOUS || ||-Notes:Participants who worked a mix of day and night shifts were asked: Please tell us about the most common night shift pattern you had during this time: How many night shifts a month did you usually work?-Variable type:continuous_raw
24010_raw.txt	Omicron vs. no infection	NA	NA	NA	NA	-9.083e-05	0.001156	1	0.006078	0.001338	0.004716	Inverse distance to the nearest road	356078	NA	NA	UK Biobank	https://docs.google.com/spreadsheets/d/1kvPoupSzsSFBNSztMzl04xMoSC3Kcx3CrjVf4yBmESU/edit?ts=5b5f17db#gid=227859291	PHESANT Transformation:24010_0|| CONTINUOUS MAIN || CONTINUOUS || ||-Notes:Inverse distance to the nearest road based upon local road network. The local road network is taken from the Ordnance Survey Meridian 2 road network (scale 1:50000, 1 metre accuracy), 2009.-Variable type:continuous_raw
4056_raw.txt	Omicron vs. no infection	NA	NA	NA	NA	-0.02658	0.07238	0.9948	0.005616	0.0007961	0.004859	Age stroke diagnosed	5339	NA	NA	UK Biobank	https://docs.google.com/spreadsheets/d/1kvPoupSzsSFBNSztMzl04xMoSC3Kcx3CrjVf4yBmESU/edit?ts=5b5f17db#gid=227859291	PHESANT Transformation:4056_0|| INTEGER || reassignments: -1=NA|-3=NA || CONTINUOUS || ||-Notes:ACE touchscreen question What was your age when the stroke was first diagnosed? The following checks were performed: If answer If answer > Participants age then rejected If answer If answer > 69 then participant asked to confirm If the participant activated the Help button they were shown the message: If you are unsure, please provide an estimate or select Do not know. ~F4056~ was collected from participants who indicated they were told by a doctor that they have had a stroke, as defined by their answers to ~F6150~-Variable type:continuous_raw
4244_raw.txt	Omicron vs. no infection	NA	NA	NA	NA	-0.0003812	0.003756	1.01	0.006352	-0.001048	0.00441	Mean signal-to-noise ratio (SNR), (right)	116636	NA	NA	UK Biobank	https://docs.google.com/spreadsheets/d/1kvPoupSzsSFBNSztMzl04xMoSC3Kcx3CrjVf4yBmESU/edit?ts=5b5f17db#gid=227859291	PHESANT Transformation:4244_0|| CONTINUOUS MAIN || CONTINUOUS || ||-Notes:This is the mean signal-to-noise ratio for rounds 8 onwards (right ear). The triplets played in rounds 1-5 represent the 'hunting phase' where the SNR change is 2 levels (equivalent to 4 dB) harder following a correct response and 2 levels easier following a wrong response, as opposed to a change of 1 level (2 dB) in rounds 8 to 15. Value is stored as -99999 for rounds 1-7.-Variable type:continuous_raw
4609_raw.txt	Omicron vs. no infection	NA	NA	NA	NA	NA	NA	NA	NA	NA	NA	Longest period of depression	50664	NA	NA	UK Biobank	https://docs.google.com/spreadsheets/d/1kvPoupSzsSFBNSztMzl04xMoSC3Kcx3CrjVf4yBmESU/edit?ts=5b5f17db#gid=227859291	PHESANT Transformation:4609_0|| INTEGER || reassignments: -1=NA|-3=NA || CONTINUOUS || ||-Notes:ACE touchscreen question How many weeks was the longest period when you were feeling depressed or down? The following checks were performed: If answer If answer > 999 then rejected ~F4609~ was collected from participants who indicated they have felt depressed or down for at least a whole week, as defined by their answers to ~F4598~-Variable type:continuous_raw
5375_raw.txt	Omicron vs. no infection	NA	NA	NA	NA	-0.02181	0.01322	1.01	0.006713	0.002591	0.004443	Longest period of unenthusiasm / disinterest	32165	NA	NA	UK Biobank	https://docs.google.com/spreadsheets/d/1kvPoupSzsSFBNSztMzl04xMoSC3Kcx3CrjVf4yBmESU/edit?ts=5b5f17db#gid=227859291	PHESANT Transformation:5375_0|| INTEGER || reassignments: -1=NA|-3=NA || CONTINUOUS || ||-Notes:ACE touchscreen question How many weeks was the longest period when you were uninterested in things or unable to enjoy the things you used to? The following checks were performed: If answer If answer > 999 then rejected ~F5375~ was collected from participants who indicated they have been uninterested in things or unable to enjoy things they used to for at least a week, as defined by their answers to ~F4631~-Variable type:continuous_raw
biomarkers-30790-both_sexes-irnt.tsv.bgz	Omicron vs. no infection	NA	NA	NA	NA	NA	NA	NA	NA	NA	NA	Lipoprotein A	318922	318922	NA	UK Biobank (EUR)	https://pan-ukb-us-east-1.s3.amazonaws.com/sumstats_flat_files/biomarkers-30790-both_sexes-irnt.tsv.bgz	EUR: biomarkers : 30790 : Biological samples > Assay results > Blood assays > Blood biochemistry
CTACK.data.freq.final	Omicron vs. no infection	NA	NA	NA	NA	-0.005037	0.04919	1.002	0.006841	-0.001601	0.005139	Cutaneous T-cell-attracting chemokine	8293	NA	NA	Young Finns Study (YFS)	http://www.computationalmedicine.fi/data	Genome-wide Association Study Identifies 27 Loci Influencing Concentrations of Circulating Cytokines and Growth Factors
ENIGMA2_MeanAmygdala.txt	Omicron vs. no infection	NA	NA	NA	NA	-0.0161	0.03281	1	0.00596	0.009872	0.004866	Amygdala volume	30719	NA	NA	ENIGMA	http://enigma.ini.usc.edu/	GWAS of subcortical volumes (ENIGMA2)
FGFBasic.data.freq.final	Omicron vs. no infection	NA	NA	NA	NA	-0.01407	0.0536	1.011	0.007707	0.009409	0.004446	Fibroblast growth factor (FGF-basic)	8293	NA	NA	Young Finns Study (YFS)	http://www.computationalmedicine.fi/data	Genome-wide Association Study Identifies 27 Loci Influencing Concentrations of Circulating Cytokines and Growth Factors
GROa.data.freq.final	Omicron vs. no infection	NA	NA	NA	NA	-0.002796	0.05776	0.9967	0.007045	-0.001558	0.005132	Growth-Regulated Oncogene-alpha (GROa)	8293	NA	NA	Young Finns Study (YFS)	http://www.computationalmedicine.fi/data	Genome-wide Association Study Identifies 27 Loci Influencing Concentrations of Circulating Cytokines and Growth Factors
HCM_Bothsex_eur_inv_var_meta_GBMI_052021_nbbkgt1.txt.gz.ctgvl	Omicron vs. no infection	NA	NA	NA	NA	-0.0001372	0.0004539	1.006	0.005861	0.004322	0.004426	Cardiomyopathy(hypertrophic, obstructive) (HCM) (EUR Biobanks)	922988	1883	921105	Global Biobank Meta-analysis Initiative Meta-analysis Initiative: powering genetic discovery across human diseases. 2033	https://www.globalbiobankmeta.org/resources	https://www.sciencedirect.com/science/article/pii/S2666979X22001410?via%3Dihub
HCM_Bothsex_inv_var_meta_GBMI_052021_nbbkgt1.txt.gz.ctgvl	Omicron vs. no infection	NA	NA	NA	NA	NA	NA	NA	NA	NA	NA	Cardiomyopathy(hypertrophic, obstructive) (HCM) (All Biobanks)	1193060	2993	1190067	Global Biobank Meta-analysis Initiative Meta-analysis Initiative: powering genetic discovery across human diseases. 2034	https://www.globalbiobankmeta.org/resources	https://www.sciencedirect.com/science/article/pii/S2666979X22001410?via%3Dihub
HGF.data.freq.final	Omicron vs. no infection	NA	NA	NA	NA	-0.02964	0.05607	1.01	0.007945	0.009248	0.004776	Hepatocyte growth factor (HGF)	8293	NA	NA	Young Finns Study (YFS)	http://www.computationalmedicine.fi/data	Genome-wide Association Study Identifies 27 Loci Influencing Concentrations of Circulating Cytokines and Growth Factors
IFNg.data.freq.final	Omicron vs. no infection	NA	NA	NA	NA	NA	NA	NA	NA	NA	NA	Interferon-gamma	8293	NA	NA	Young Finns Study (YFS)	http://www.computationalmedicine.fi/data	Genome-wide Association Study Identifies 27 Loci Influencing Concentrations of Circulating Cytokines and Growth Factors
IL10.data.freq.final	Omicron vs. no infection	NA	NA	NA	NA	-0.008151	0.06875	1.016	0.01255	0.009885	0.004479	IL10	8293	NA	NA	Young Finns Study (YFS)	http://www.computationalmedicine.fi/data	Genome-wide Association Study Identifies 27 Loci Influencing Concentrations of Circulating Cytokines and Growth Factors
IL12p70.data.freq.final	Omicron vs. no infection	NA	NA	NA	NA	-0.02234	0.08588	1.032	0.02005	0.009329	0.004612	IL12p70	8293	NA	NA	Young Finns Study (YFS)	http://www.computationalmedicine.fi/data	Genome-wide Association Study Identifies 27 Loci Influencing Concentrations of Circulating Cytokines and Growth Factors
IL13.data.freq.final	Omicron vs. no infection	NA	NA	NA	NA	-0.06221	0.06643	1.015	0.0127	-0.0003032	0.004969	IL13	8293	NA	NA	Young Finns Study (YFS)	http://www.computationalmedicine.fi/data	Genome-wide Association Study Identifies 27 Loci Influencing Concentrations of Circulating Cytokines and Growth Factors
IL16.data.freq.final	Omicron vs. no infection	NA	NA	NA	NA	-0.02348	0.05085	0.9933	0.007177	-0.001772	0.005155	IL16	8293	NA	NA	Young Finns Study (YFS)	http://www.computationalmedicine.fi/data	Genome-wide Association Study Identifies 27 Loci Influencing Concentrations of Circulating Cytokines and Growth Factors
IL17.data.freq.final	Omicron vs. no infection	NA	NA	NA	NA	-0.03411	0.05665	1.014	0.007265	0.01255	0.00446	IL17	8293	NA	NA	Young Finns Study (YFS)	http://www.computationalmedicine.fi/data	Genome-wide Association Study Identifies 27 Loci Influencing Concentrations of Circulating Cytokines and Growth Factors
IL18.data.freq.final	Omicron vs. no infection	NA	NA	NA	NA	NA	NA	NA	NA	NA	NA	IL18	8293	NA	NA	Young Finns Study (YFS)	http://www.computationalmedicine.fi/data	Genome-wide Association Study Identifies 27 Loci Influencing Concentrations of Circulating Cytokines and Growth Factors
IL1b.data.freq.final	Omicron vs. no infection	NA	NA	NA	NA	NA	NA	NA	NA	NA	NA	IL1b	8293	NA	NA	Young Finns Study (YFS)	http://www.computationalmedicine.fi/data	Genome-wide Association Study Identifies 27 Loci Influencing Concentrations of Circulating Cytokines and Growth Factors
IL2.data.freq.final	Omicron vs. no infection	NA	NA	NA	NA	-0.03278	0.05125	1.011	0.007316	0.0032	0.004907	IL2	8293	NA	NA	Young Finns Study (YFS)	http://www.computationalmedicine.fi/data	Genome-wide Association Study Identifies 27 Loci Influencing Concentrations of Circulating Cytokines and Growth Factors
IL5.data.freq.final	Omicron vs. no infection	NA	NA	NA	NA	-0.04389	0.0541	1.011	0.007687	0.00064	0.004927	IL5	8293	NA	NA	Young Finns Study (YFS)	http://www.computationalmedicine.fi/data	Genome-wide Association Study Identifies 27 Loci Influencing Concentrations of Circulating Cytokines and Growth Factors
IL6.data.freq.final	Omicron vs. no infection	NA	NA	NA	NA	-0.006985	0.05237	1.007	0.006856	0.007365	0.004615	IL6	8293	NA	NA	Young Finns Study (YFS)	http://www.computationalmedicine.fi/data	Genome-wide Association Study Identifies 27 Loci Influencing Concentrations of Circulating Cytokines and Growth Factors
IL7.data.freq.final	Omicron vs. no infection	NA	NA	NA	NA	-0.00946	0.06171	1.011	0.009283	-0.0008885	0.004505	IL7	8293	NA	NA	Young Finns Study (YFS)	http://www.computationalmedicine.fi/data	Genome-wide Association Study Identifies 27 Loci Influencing Concentrations of Circulating Cytokines and Growth Factors
IL8.data.freq.final	Omicron vs. no infection	NA	NA	NA	NA	-0.01744	0.05153	1.007	0.006861	2.558e-05	0.004484	IL8	8293	NA	NA	Young Finns Study (YFS)	http://www.computationalmedicine.fi/data	Genome-wide Association Study Identifies 27 Loci Influencing Concentrations of Circulating Cytokines and Growth Factors
IL9.data.freq.final	Omicron vs. no infection	NA	NA	NA	NA	-0.07897	0.05303	1.014	0.007109	0.003737	0.005159	IL9	8293	NA	NA	Young Finns Study (YFS)	http://www.computationalmedicine.fi/data	Genome-wide Association Study Identifies 27 Loci Influencing Concentrations of Circulating Cytokines and Growth Factors
MCP3.data.freq.final	Omicron vs. no infection	NA	NA	NA	NA	-0.08058	0.05572	1.012	0.008041	0.00481	0.005204	Monocyte Chemotactic Protein-3 (MCP3)	8293	NA	NA	Young Finns Study (YFS)	http://www.computationalmedicine.fi/data	Genome-wide Association Study Identifies 27 Loci Influencing Concentrations of Circulating Cytokines and Growth Factors
MCSF.data.freq.final	Omicron vs. no infection	NA	NA	NA	NA	NA	NA	NA	NA	NA	NA	Macrophage Colony-Stimulating Factor (M-CSF)	8293	NA	NA	Young Finns Study (YFS)	http://www.computationalmedicine.fi/data	Genome-wide Association Study Identifies 27 Loci Influencing Concentrations of Circulating Cytokines and Growth Factors
MIG.data.freq.final	Omicron vs. no infection	NA	NA	NA	NA	-0.06423	0.04717	1.015	0.006444	-0.0002746	0.004713	Monokine Induced by gamma (MIG)	8293	NA	NA	Young Finns Study (YFS)	http://www.computationalmedicine.fi/data	Genome-wide Association Study Identifies 27 Loci Influencing Concentrations of Circulating Cytokines and Growth Factors
MIP1a.data.freq.final	Omicron vs. no infection	NA	NA	NA	NA	-0.05802	0.05814	1.008	0.007429	0.00097	0.004457	Macrophage Inflammatory Protein-1alpha	8293	NA	NA	Young Finns Study (YFS)	http://www.computationalmedicine.fi/data	Genome-wide Association Study Identifies 27 Loci Influencing Concentrations of Circulating Cytokines and Growth Factors
MIP1b.data.freq.final	Omicron vs. no infection	NA	NA	NA	NA	NA	NA	NA	NA	NA	NA	Macrophage Inflammatory Protein-1beta	8293	NA	NA	Young Finns Study (YFS)	http://www.computationalmedicine.fi/data	Genome-wide Association Study Identifies 27 Loci Influencing Concentrations of Circulating Cytokines and Growth Factors
PDGFbb.data.freq.final	Omicron vs. no infection	NA	NA	NA	NA	-0.007061	0.05926	1.02	0.008773	0.01	0.005098	Platelet Derived Growth Factor BB	8293	NA	NA	Young Finns Study (YFS)	http://www.computationalmedicine.fi/data	Genome-wide Association Study Identifies 27 Loci Influencing Concentrations of Circulating Cytokines and Growth Factors
SCF.data.freq.final	Omicron vs. no infection	NA	NA	NA	NA	-0.05652	0.05263	1.017	0.00739	-0.0005284	0.005131	Stem Cell Factor	8293	NA	NA	Young Finns Study (YFS)	http://www.computationalmedicine.fi/data	Genome-wide Association Study Identifies 27 Loci Influencing Concentrations of Circulating Cytokines and Growth Factors
SDF1a.data.freq.final	Omicron vs. no infection	NA	NA	NA	NA	-0.004907	0.05138	0.9969	0.006958	0.01114	0.004822	Stromal Cell-Derived Factor 1alpha	8293	NA	NA	Young Finns Study (YFS)	http://www.computationalmedicine.fi/data	Genome-wide Association Study Identifies 27 Loci Influencing Concentrations of Circulating Cytokines and Growth Factors
TNFa.data.freq.final	Omicron vs. no infection	NA	NA	NA	NA	-0.02156	0.05118	0.9959	0.006764	0.001177	0.004785	Tumor necrosis factor alpha	8293	NA	NA	Young Finns Study (YFS)	http://www.computationalmedicine.fi/data	Genome-wide Association Study Identifies 27 Loci Influencing Concentrations of Circulating Cytokines and Growth Factors
TNFb.data.freq.final	Omicron vs. no infection	NA	NA	NA	NA	-0.07718	0.0548	1.009	0.007659	-0.002419	0.00508	Tumor necrosis factor beta	8293	NA	NA	Young Finns Study (YFS)	http://www.computationalmedicine.fi/data	Genome-wide Association Study Identifies 27 Loci Influencing Concentrations of Circulating Cytokines and Growth Factors
TRAIL.data.freq.final	Omicron vs. no infection	NA	NA	NA	NA	-0.01672	0.04992	1.019	0.01157	0.004713	0.0054	TNF-Related Apoptosis-Inducing Ligand	8293	NA	NA	Young Finns Study (YFS)	http://www.computationalmedicine.fi/data	Genome-wide Association Study Identifies 27 Loci Influencing Concentrations of Circulating Cytokines and Growth Factors
VEGF.data.freq.final	Omicron vs. no infection	NA	NA	NA	NA	-0.05349	0.1149	1.03	0.02761	0.003914	0.005279	Vascular Endothelial Growth Factor	8293	NA	NA	Young Finns Study (YFS)	http://www.computationalmedicine.fi/data	Genome-wide Association Study Identifies 27 Loci Influencing Concentrations of Circulating Cytokines and Growth Factors

### Sheet: ST 8 Descriptive Stats
FinnGen				age
		N	median	mean	SD
Omicron	all	61393	52.17	52.05	16.07
	female	40041	49.97	50.13	15.37
	male	21352	55.96	55.67	16.73
Controls, no known infection	all	399149	67.05	63.38	17.61
	female	215405	64.68	61.25	18.22
	male	183744	69.29	65.87	16.51
Controls, infection with earlier variants	all	35594	46.86	48.37	15.6
	female	23953	45.59	47.13	15.12
	male	11641	50	50.91	16.24
Estonian Biobank				age
		N	median	mean	SD
Omicron	all	61181	48	49.0615	14.9282
	female	41680	49	49.544	15.0024
	male	19501	46	48.0303	14.7155
Controls, no known infection	all	93852	57	55.5824	17.7662
	female	58206	58	56.8358	18.0259
	male	35646	53	53.5358	17.1379
Controls, infection with earlier variants	all	28031	47	48.4954	14.8404
	female	18367	48	48.9153	14.9597
	male	9664	46	47.6973	14.5777
Denmark				age
		N	median	mean	SD
Omicron	all	22041	47	49.52	15.89
	female	12128	44	47.41	15.58
	male	9913	51	52.1	15.88
Controls, no known infection	all	24814	55	54.73	16.35
	female	13166	53	53.42	16.7
	male	11648	57	56.2	15.82
Controls, infection with earlier variants	all	18610	47	48.36	15.45
	female	10291	43	46.05	15.14
	male	8319	51	51.22	15.35
Mass General Brigham Biobank				age
		N	median	mean	SD
Omicron	all	7220	65	62.5476	15.3968
	female	4166	62	59.995	15.8701
	male	3054	68	66.0298	13.9975
Controls, no known infection	all	38843	63	60.5991	17.145
	female	20569	61	58.6874	17.4041
	male	18274	66	62.751	16.5875
Controls, infection with earlier variants	all	4977	59	57.226	16.4349
	female	2937	56	54.6636	16.7844
	male	2040	62	60.9152	15.1805
